## Supplemental Tables for "Complex trait associations in rare diseases and impacts on Mendelian variant interpretation" (part 94 of 96)

### Sheet: TableS2 (continued)
prs_id	prs_desc	hpo_id	hpo_desc	case_n	coef	std_err	z_val	p_val	r_sq	emp_p	fdr
PGS001049	Risk taking behaviour	HP:0007359	Focal-onset seizure	46	-0.00651572	0.00279231	-2.33345	0.0197081	0.470085	0.0183	0.999605
PGS001050	Diaphragmatic hernia (time-to-event)	HP:0007359	Focal-onset seizure	46	0.00392999	0.0028402	1.3837	0.166581	0.320285	0.1662	0.999605
PGS001070	Volume of ventricular cerebrospinal fluid (normalised for head size)	HP:0007359	Focal-onset seizure	46	5.58263e-05	0.00283846	0.0196678	0.98431	0.238871	0.9837	0.999605
PGS001073	Duration of walks	HP:0007359	Focal-onset seizure	46	-0.00264972	0.00287937	-0.920245	0.357539	0.274888	0.3586	0.999605
PGS001074	Types of physical activity in last 4 weeks (other exercises)	HP:0007359	Focal-onset seizure	46	0.00211895	0.00283592	0.747181	0.455028	0.262612	0.441	0.999605
PGS001075	Usual walking pace	HP:0007359	Focal-onset seizure	46	0.00102616	0.00281482	0.364556	0.715475	0.244511	0.7103	0.999605
PGS001076	Eosinophill %	HP:0007359	Focal-onset seizure	46	0.00161956	0.00279897	0.578625	0.562897	0.253104	0.5555	0.999605
PGS001078	Monocyte %	HP:0007359	Focal-onset seizure	46	0.000415414	0.00282761	0.146914	0.883213	0.239773	0.8838	0.999605
PGS001080	Freq. of tiredness / lethargy in last 2 weeks	HP:0007359	Focal-onset seizure	46	-0.000622037	0.0027988	-0.222251	0.824137	0.240957	0.8196	0.999605
PGS001081	JC VP1 antigen for Human Polyomavirus JCV	HP:0007359	Focal-onset seizure	46	-0.00255023	0.00282347	-0.903228	0.366497	0.273568	0.3737	0.999605
PGS001082	MC VP1 antigen for Merkel Cell Polyomavirus	HP:0007359	Focal-onset seizure	46	0.00411619	0.002829	1.455	0.145803	0.328885	0.1446	0.999605
PGS001090	Often felt loved as a child	HP:0007359	Focal-onset seizure	46	-0.00443036	0.00282756	-1.56685	0.117283	0.343244	0.116	0.999605
PGS001091	Loneliness	HP:0007359	Focal-onset seizure	46	0.000985486	0.00285121	0.345638	0.729646	0.243939	0.7275	0.999605
PGS001099	Spherical power (left eye)	HP:0007359	Focal-onset seizure	46	0.00399137	0.00279018	1.4305	0.152704	0.325882	0.1487	0.999605
PGS001100	Spherical power (right eye)	HP:0007359	Focal-onset seizure	46	0.00261679	0.00281698	0.928933	0.353018	0.275571	0.3479	0.999605
PGS001102	Body fat percentage (left arm)	HP:0007359	Focal-onset seizure	46	-0.00175856	0.00281513	-0.62468	0.532241	0.255462	0.5323	0.999605
PGS001103	Body fat percentage (left leg)	HP:0007359	Focal-onset seizure	46	-0.00172541	0.00280238	-0.615694	0.538156	0.254988	0.5396	0.999605
PGS001104	Body fat percentage (right leg)	HP:0007359	Focal-onset seizure	46	-0.000921462	0.00279861	-0.329257	0.741991	0.243469	0.7417	0.999605
PGS001105	Body fat percentage (trunk fat)	HP:0007359	Focal-onset seizure	46	-0.00171341	0.002855	-0.600144	0.548468	0.254183	0.5571	0.999605
PGS001106	Percentage of right arm fat	HP:0007359	Focal-onset seizure	46	-0.00136504	0.00281718	-0.48454	0.628048	0.248847	0.6251	0.999605
PGS001107	UACR [> 30 mg/g]	HP:0007359	Focal-onset seizure	46	0.00350974	0.0027762	1.26423	0.206273	0.306839	0.2081	0.999605
PGS001108	Basal metabolic rate	HP:0007359	Focal-onset seizure	46	-0.00366658	0.00279833	-1.31028	0.19023	0.311878	0.1898	0.999605
PGS001109	Vasomotor and allergic rhinitis (time-to-event)	HP:0007359	Focal-onset seizure	46	0.000904507	0.00282724	0.319926	0.749053	0.243211	0.755	0.999605
PGS001110	Reactive arthropathies (time-to-event)	HP:0007359	Focal-onset seizure	46	0.000453868	0.00284597	0.159478	0.873306	0.239937	0.87	0.999605
PGS001111	Male genital tract cancer	HP:0007359	Focal-onset seizure	46	-0.00548273	0.00283368	-1.93484	0.0531289	0.397949	0.0537	0.999605
PGS001112	Aspirin	HP:0007359	Focal-onset seizure	46	0.00306937	0.00281548	1.09018	0.275747	0.289417	0.2706	0.999605
PGS001114	Ibuprofen use self-reported	HP:0007359	Focal-onset seizure	46	0.00209767	0.00284249	0.73797	0.460606	0.26203	0.4546	0.999605
PGS001115	Paracetamol use self-reported	HP:0007359	Focal-onset seizure	46	-0.00442232	0.00282507	-1.56539	0.117626	0.343049	0.113	0.999605
PGS001117	Started insulin within one year diagnosis of diabetes	HP:0007359	Focal-onset seizure	46	-0.00447443	0.00279811	-1.59909	0.109934	0.347579	0.1098	0.999605
PGS001118	Taking other prescription medications	HP:0007359	Focal-onset seizure	46	0.00270652	0.00287892	0.940119	0.347253	0.276461	0.3449	0.999605
PGS001119	Left hand grip strength	HP:0007359	Focal-onset seizure	46	-0.000323247	0.00282352	-0.114484	0.908864	0.239412	0.9098	0.999605
PGS001120	Right hand grip strength	HP:0007359	Focal-onset seizure	46	0.00184314	0.00284759	0.647263	0.517525	0.256684	0.5116	0.999605
PGS001127	Never Smoker	HP:0007359	Focal-onset seizure	46	-0.00466012	0.00283352	-1.64464	0.100177	0.353854	0.0996	0.999605
PGS001131	Zoster [herpes zoster] (time-to-event)	HP:0007359	Focal-onset seizure	46	-0.00344897	0.00286904	-1.20214	0.229431	0.300329	0.2272	0.999605
PGS001132	Family history of chronic bronchitis/emphysema	HP:0007359	Focal-onset seizure	46	0.00157013	0.00282001	0.556783	0.577729	0.252048	0.5833	0.999605
PGS001135	Arthritis (nos)	HP:0007359	Focal-onset seizure	46	-0.000685126	0.00286143	-0.239435	0.810789	0.241295	0.8106	0.999605
PGS001136	Hematologic disease, genetic	HP:0007359	Focal-onset seizure	46	0.00223551	0.00276764	0.807731	0.419327	0.266618	0.4171	0.999605
PGS001137	Retinal detachment	HP:0007359	Focal-onset seizure	46	0.00140662	0.00280852	0.500839	0.616531	0.24953	0.6144	0.999605
PGS001138	Rheumatoid factor [> 16 IU/mL]	HP:0007359	Focal-onset seizure	46	-0.00141344	0.00281757	-0.50165	0.615961	0.249565	0.6169	0.999605
PGS001140	Seborrheic keratosis (time-to-event)	HP:0007359	Focal-onset seizure	46	-0.00162441	0.00280484	-0.579145	0.562547	0.253129	0.5668	0.999605
PGS001141	Facial ageing (looking younger than you are)	HP:0007359	Focal-onset seizure	46	0.00132454	0.00281699	0.470196	0.638259	0.248264	0.6262	0.999605
PGS001143	Volume of grey matter in Parietal Operculum Cortex (R)	HP:0007359	Focal-onset seizure	46	0.00207523	0.00280808	0.739019	0.459969	0.262096	0.4601	0.999605
PGS001144	Arm fat mass (L)	HP:0007359	Focal-onset seizure	46	-0.000504385	0.00278372	-0.181191	0.856233	0.240252	0.8562	0.999605
PGS001145	Arm fat mass (R)	HP:0007359	Focal-onset seizure	46	-0.00081408	0.0027815	-0.292676	0.769795	0.242501	0.7778	0.999605
PGS001146	Arm fat-free mass (R)	HP:0007359	Focal-onset seizure	46	-0.00533879	0.00280017	-1.9066	0.0566937	0.393345	0.0564	0.999605
PGS001147	Leg fat mass (R)	HP:0007359	Focal-onset seizure	46	6.87196e-05	0.00279191	0.0246138	0.980365	0.23888	0.9802	0.999605
PGS001148	Trunk fat mass	HP:0007359	Focal-onset seizure	46	-0.00122752	0.00282449	-0.434601	0.663892	0.246894	0.6678	0.999605
PGS001153	Folic acid or folate (Vitamin B9)	HP:0007359	Focal-onset seizure	46	0.00234567	0.00282488	0.830359	0.406419	0.268195	0.415	0.999605
PGS001154	Impedance (left arm)	HP:0007359	Focal-onset seizure	46	0.00298607	0.00281439	1.061	0.288797	0.286749	0.2852	0.999605
PGS001156	Impedance (right arm)	HP:0007359	Focal-onset seizure	46	0.00475315	0.00279287	1.70189	0.088908	0.361989	0.0874	0.999605
PGS001157	Impedance (right leg)	HP:0007359	Focal-onset seizure	46	0.00707448	0.0027832	2.54185	0.0110901	0.513113	0.0112	0.999605
PGS001158	Left leg mass (predicted)	HP:0007359	Focal-onset seizure	46	-0.00317532	0.00278434	-1.14042	0.254227	0.294183	0.2524	0.999605
PGS001159	Right leg mass (predicted)	HP:0007359	Focal-onset seizure	46	-0.00389765	0.00278292	-1.40056	0.161476	0.32228	0.1605	0.999605
PGS001160	Trunk mass (predicted)	HP:0007359	Focal-onset seizure	46	-0.00454961	0.00282219	-1.61209	0.107077	0.349352	0.1005	0.999605
PGS001161	Whole body impedance	HP:0007359	Focal-onset seizure	46	0.00591636	0.0028135	2.10285	0.0355847	0.426722	0.0325	0.999605
PGS001164	Testicular cancer	HP:0007359	Focal-onset seizure	46	-0.00117592	0.00283246	-0.415158	0.678064	0.24619	0.6759	0.999605
PGS001165	Arm fat free mass (L)	HP:0007359	Focal-onset seizure	46	-0.00403473	0.00280672	-1.43753	0.150701	0.326738	0.1503	0.999605
PGS001166	Leg fat free mass (L)	HP:0007359	Focal-onset seizure	46	-0.00326562	0.00278557	-1.17233	0.241182	0.297321	0.2487	0.999605
PGS001167	Leg fat-free mass (R)	HP:0007359	Focal-onset seizure	46	-0.00385878	0.00278217	-1.38697	0.165582	0.32067	0.1652	0.999605
PGS001168	Trunk fat free mass	HP:0007359	Focal-onset seizure	46	-0.00459815	0.00282494	-1.6277	0.103722	0.3515	0.1057	0.999605
PGS001169	Whole body fat free mass	HP:0007359	Focal-onset seizure	46	-0.00437736	0.00280641	-1.55977	0.118947	0.342304	0.1162	0.999605
PGS001172	Eosinophill count	HP:0007359	Focal-onset seizure	46	-0.000399121	0.00281419	-0.141824	0.887231	0.239711	0.8858	0.999605
PGS001174	Cholelithiasis (time-to-event)	HP:0007359	Focal-onset seizure	46	-0.00153756	0.00283928	-0.541532	0.588192	0.251336	0.5746	0.999605
PGS001180	Lung function (FEV1/FVC)	HP:0007359	Focal-onset seizure	46	-0.000606694	0.00287142	-0.211287	0.832682	0.240755	0.8312	0.999605
PGS001181	Other hypothyroidism (time-to-event)	HP:0007359	Focal-onset seizure	46	0.000530091	0.00281882	0.188054	0.850851	0.24036	0.848	0.999605
PGS001185	Intra-ocular pressure, Goldmann-correlated ¬Æ	HP:0007359	Focal-onset seizure	46	-1.15484e-05	0.00281669	-0.00409998	0.996729	0.238855	0.9963	0.999605
PGS001192	Gonarthrosis [arthrosis of knee] (time-to-event)	HP:0007359	Focal-onset seizure	46	0.00193326	0.00281322	0.687206	0.49202	0.258952	0.4896	0.999605
PGS001230	Body weight	HP:0007359	Focal-onset seizure	46	-0.00177302	0.00278451	-0.636745	0.524353	0.256109	0.5283	0.999605
PGS001233	Heart rate (AR)	HP:0007359	Focal-onset seizure	46	-0.000703256	0.00281228	-0.250066	0.802558	0.241516	0.8031	0.999605
PGS001234	Left arm mass (predicted)	HP:0007359	Focal-onset seizure	46	-0.00408154	0.00281479	-1.45004	0.147181	0.328272	0.1487	0.999605
PGS001235	Right arm mass (predicted)	HP:0007359	Focal-onset seizure	46	-0.00534945	0.00280353	-1.90812	0.0564972	0.393591	0.0574	0.999605
PGS001236	Lung function (FEV1)	HP:0007359	Focal-onset seizure	46	0.00118059	0.00287233	0.411021	0.681094	0.246045	0.6875	0.999605
PGS001237	Lung function (FVC)	HP:0007359	Focal-onset seizure	46	0.000199442	0.00282967	0.0704824	0.943816	0.239066	0.9464	0.999605
PGS001242	Ankle spacing width (L)	HP:0007359	Focal-onset seizure	46	-0.00413836	0.00278739	-1.48467	0.137764	0.332591	0.1332	0.999605
PGS001243	Ankle spacing width (R)	HP:0007359	Focal-onset seizure	46	-0.00287195	0.00281283	-1.02102	0.307351	0.283208	0.3106	0.999605
PGS001250	Calculus of kidney and ureter (time-to-event)	HP:0007359	Focal-onset seizure	46	0.00265747	0.00284948	0.932615	0.351114	0.275863	0.3476	0.999605
PGS001251	Other interstitial pulmonary diseases (time-to-event)	HP:0007359	Focal-onset seizure	46	-0.000750933	0.0027578	-0.272294	0.78542	0.24201	0.7887	0.999605
PGS001254	Dupuytren's contracture	HP:0007359	Focal-onset seizure	46	-0.00558945	0.00285118	-1.9604	0.0500664	0.402172	0.0491	0.999605
PGS001255	Otosclerosis (time-to-event)	HP:0007359	Focal-onset seizure	46	-0.000393067	0.00280061	-0.14035	0.888395	0.239693	0.8889	0.999605
PGS001257	Childhood sunburn	HP:0007359	Focal-onset seizure	46	-0.00203771	0.00282182	-0.722126	0.470288	0.261046	0.467	0.999605
PGS001258	Radius fracture	HP:0007359	Focal-onset seizure	46	-0.00069464	0.00284632	-0.244048	0.807215	0.24139	0.8111	0.999605
PGS001259	Hayfever/allergic rhinitis	HP:0007359	Focal-onset seizure	46	0.00272601	0.00285923	0.953407	0.340481	0.277531	0.3393	0.999605
PGS001262	Vascular/heart problems diagnosed by doctor Angina	HP:0007359	Focal-onset seizure	46	0.00130321	0.00282035	0.462073	0.644071	0.247942	0.6432	0.999605
PGS001263	Atrial flutter	HP:0007359	Focal-onset seizure	46	0.00139505	0.00288302	0.483883	0.628513	0.24882	0.6259	0.999605
PGS001264	Deep vein thrombosis	HP:0007359	Focal-onset seizure	46	-0.00169904	0.00280569	-0.605571	0.544858	0.254462	0.5525	0.999605
PGS001265	Deep vein thrombosis (leg)	HP:0007359	Focal-onset seizure	46	-0.00260265	0.00280072	-0.929281	0.352838	0.275599	0.3546	0.999605
PGS001266	Deep vein thrombosis (diagnosed by doctor)	HP:0007359	Focal-onset seizure	46	-0.00205473	0.00280344	-0.732933	0.463672	0.261715	0.4624	0.999605
PGS001272	Chronic renal failure (time-to-event)	HP:0007359	Focal-onset seizure	46	-0.00207173	0.00287423	-0.720794	0.471107	0.260964	0.4598	0.999605
PGS001274	Osteoporosis without pathological fracture (time-to-event)	HP:0007359	Focal-onset seizure	46	0.0056144	0.00281233	1.99635	0.0460104	0.408207	0.0441	0.999605
PGS001275	Other retinal disorders (time-to-event)	HP:0007359	Focal-onset seizure	46	-0.00290596	0.00284272	-1.02225	0.306769	0.283315	0.3116	0.999605
PGS001276	Retinal disorders in diseases classified elsewhere (time-to-event)	HP:0007359	Focal-onset seizure	46	-0.00358774	0.0028474	-1.26001	0.207792	0.306386	0.2075	0.999605
PGS001277	PE +/- DVT	HP:0007359	Focal-onset seizure	46	-0.00193217	0.00279287	-0.691824	0.489116	0.259223	0.4843	0.999605
PGS001278	previously: Blood clot in the leg (DVT) or lung	HP:0007359	Focal-onset seizure	46	-0.00117744	0.00281821	-0.417799	0.676132	0.246284	0.6735	0.999605
PGS001279	previously: Blood clot in the lung	HP:0007359	Focal-onset seizure	46	-0.00186546	0.00281369	-0.662996	0.507398	0.257561	0.5067	0.999605
PGS001280	PE (time-to-event)	HP:0007359	Focal-onset seizure	46	-0.00150971	0.00279419	-0.540303	0.589039	0.251279	0.5944	0.999605
PGS001281	Migraine	HP:0007359	Focal-onset seizure	46	-0.00292169	0.00284463	-1.02709	0.304483	0.283737	0.3101	0.999605
PGS001282	Migraine (time-to-event)	HP:0007359	Focal-onset seizure	46	-0.00217894	0.0028778	-0.757154	0.449033	0.263251	0.4442	0.999605
PGS001284	Allergic disease (hay fever, allergic rhinitis, or eczema)	HP:0007359	Focal-onset seizure	46	0.00346813	0.00286526	1.2104	0.226245	0.301177	0.2239	0.999605
PGS001285	Allergic disease (hay fever, rhinitis, or eczema) (diagnosed by doctor)	HP:0007359	Focal-onset seizure	46	0.00343819	0.00286428	1.20037	0.230117	0.300149	0.2262	0.999605
PGS001287	Psoriatic arthropathy	HP:0007359	Focal-onset seizure	46	-0.0032432	0.00283022	-1.14592	0.251945	0.294717	0.25	0.999605
PGS001292	Family history of prostate cancer	HP:0007359	Focal-onset seizure	46	-0.00337849	0.002857	-1.18253	0.237114	0.298341	0.2354	0.999605
PGS001293	Other diseases of liver (time-to-event)	HP:0007359	Focal-onset seizure	46	0.00310159	0.00278503	1.11366	0.265537	0.291618	0.268	0.999605
PGS001294	Non-insulin-dependent diabetes (time-to-event)	HP:0007359	Focal-onset seizure	46	9.03584e-05	0.00283687	0.0318514	0.974593	0.238898	0.9745	0.999605
PGS001296	Insulin-dependent diabetes mellitus (time-to-event)	HP:0007359	Focal-onset seizure	46	-0.000459924	0.00280764	-0.163812	0.869893	0.239997	0.8649	0.999605
PGS001298	Obesity (time-to-event)	HP:0007359	Focal-onset seizure	46	-0.00140457	0.00282643	-0.496939	0.619278	0.249365	0.6164	0.999605
PGS001301	Malabsorption/coeliac disease	HP:0007359	Focal-onset seizure	46	-0.00327249	0.00278361	-1.17563	0.239862	0.297649	0.2369	0.999605
PGS001303	Other cataract (time-to-event)	HP:0007359	Focal-onset seizure	46	-0.0016267	0.00281137	-0.578614	0.562905	0.253103	0.565	0.999605
PGS001308	Sjogren's syndrome/sicca syndrome	HP:0007359	Focal-onset seizure	46	0.00075864	0.00286828	0.264493	0.791423	0.241832	0.7905	0.999605
PGS001309	Other rheumatoid arthritis (time-to-event)	HP:0007359	Focal-onset seizure	46	0.00138599	0.00285589	0.485308	0.627503	0.248879	0.6204	0.999605
PGS001314	Acute myocardial infarction (time-to-event)	HP:0007359	Focal-onset seizure	46	-0.000433931	0.00280257	-0.154833	0.876966	0.239875	0.8751	0.999605
PGS001317	Vascular/heart problems diagnosed by doctor Heart attack	HP:0007359	Focal-onset seizure	46	0.000133829	0.00281868	0.0474795	0.962135	0.23895	0.9636	0.999605
PGS001318	Disorders of lipoprotein metabolism and other lipidaemias (time-to-event)	HP:0007359	Focal-onset seizure	46	-0.000262478	0.00278991	-0.0940812	0.925053	0.239231	0.9251	0.999605
PGS001319	Other metabolic disorders (time-to-event)	HP:0007359	Focal-onset seizure	46	-0.00361145	0.00279665	-1.29135	0.196709	0.309785	0.2303	0.999605
PGS001321	Eye problems/disorders (Glaucoma)	HP:0007359	Focal-onset seizure	46	0.00581542	0.00283073	2.05439	0.040048	0.418179	0.0412	0.999605
PGS001324	Family history of high blood pressure	HP:0007359	Focal-onset seizure	46	-0.00051943	0.00282188	-0.184072	0.853972	0.240297	0.8622	0.999605
PGS001326	Emphysema	HP:0007359	Focal-onset seizure	46	-0.000743402	0.00283745	-0.261997	0.793347	0.241776	0.7944	0.999605
PGS001327	Diabetes	HP:0007359	Focal-onset seizure	46	0.00120194	0.00285028	0.421691	0.673289	0.246423	0.6687	0.999605
PGS001328	Family history of diabetes	HP:0007359	Focal-onset seizure	46	-0.000294906	0.00285142	-0.103424	0.917635	0.23931	0.9195	0.999605
PGS001329	Unspecified diabetes mellitus (time-to-event)	HP:0007359	Focal-onset seizure	46	0.00170452	0.0028387	0.600458	0.548258	0.254199	0.5564	0.999605
PGS001331	Crohns disease	HP:0007359	Focal-onset seizure	46	0.00045286	0.00287362	0.157592	0.874791	0.239912	0.8787	0.999605
PGS001333	Chronic obstructive pulmonary disease (algorithmically-defined)	HP:0007359	Focal-onset seizure	46	0.00258805	0.00279858	0.924775	0.355177	0.275244	0.3556	0.999605
PGS001334	Other chronic obstructive pulmonary disease (time-to-event)	HP:0007359	Focal-onset seizure	46	0.00104523	0.00285528	0.366069	0.714346	0.244558	0.7152	0.999605
PGS001335	Vascular/heart problems diagnosed by doctor High BP	HP:0007359	Focal-onset seizure	46	0.00345851	0.00277163	1.24783	0.212218	0.305088	0.2153	0.999605
PGS001337	Family history of breast cancer	HP:0007359	Focal-onset seizure	46	-0.000514947	0.00282777	-0.182103	0.855517	0.240266	0.8572	0.999605
PGS001339	Atrial fibrillation and flutter (time-to-event)	HP:0007359	Focal-onset seizure	46	0.00186826	0.00290393	0.643356	0.520056	0.25647	0.5203	0.999605
PGS001343	Asthma (algorithmically-defined)	HP:0007359	Focal-onset seizure	46	0.00130559	0.00287167	0.454645	0.649406	0.247652	0.6457	0.999605
PGS001344	Asthma (diagnosed by doctor)	HP:0007359	Focal-onset seizure	46	0.0038043	0.00286241	1.32906	0.183958	0.313985	0.1831	0.999605
PGS001346	Asthma (time-to-event)	HP:0007359	Focal-onset seizure	46	0.000948605	0.00285044	0.332792	0.73932	0.243568	0.7426	0.999605
PGS001347	Family history of Alzheimer's/dementia	HP:0007359	Focal-onset seizure	46	0.00347933	0.00292707	1.18867	0.234688	0.298961	0.2307	0.999605
PGS001350	Fasting glucose	HP:0007359	Focal-onset seizure	46	0.000231044	0.00288501	0.0800843	0.936177	0.239128	0.9382	0.999605
PGS001351	Fasting insulin	HP:0007359	Focal-onset seizure	46	0.000786657	0.0028354	0.277442	0.781465	0.242131	0.7859	0.999605
PGS001352	Glycated haemoglobin levels (HbA1c)	HP:0007359	Focal-onset seizure	46	-0.00104623	0.00284485	-0.367763	0.713083	0.244611	0.7147	0.999605
PGS001358	3mm cylindrical power (R)	HP:0007359	Focal-onset seizure	46	-0.00189015	0.00281542	-0.671355	0.50206	0.258036	0.4959	0.999605
PGS001359	3mm strong meridian (L)	HP:0007359	Focal-onset seizure	46	-0.00283033	0.00282075	-1.0034	0.315771	0.281691	0.314	0.999605
PGS001360	3mm strong meridian (R)	HP:0007359	Focal-onset seizure	46	-0.00218072	0.00281639	-0.774294	0.438834	0.264367	0.45	0.999605
PGS001361	3mm strong meridian angle (L)	HP:0007359	Focal-onset seizure	46	-0.00089707	0.00286398	-0.313225	0.754137	0.24303	0.7572	0.999605
PGS001362	3mm weak meridian (L)	HP:0007359	Focal-onset seizure	46	-0.00142957	0.0028146	-0.507913	0.611562	0.249834	0.6117	0.999605
PGS001363	3mm weak meridian (R)	HP:0007359	Focal-onset seizure	46	-0.00180426	0.0028299	-0.637571	0.523814	0.256154	0.5181	0.999605
PGS001364	6mm cylindrical power angle (L)	HP:0007359	Focal-onset seizure	46	0.00544275	0.00282105	1.92933	0.0538091	0.397045	0.0515	0.999605
PGS001365	6mm strong meridian (L)	HP:0007359	Focal-onset seizure	46	-0.00424415	0.00282744	-1.50106	0.133475	0.334669	0.134	0.999605
PGS001366	6mm strong meridian (R)	HP:0007359	Focal-onset seizure	46	-0.003386	0.00282232	-1.19972	0.230366	0.300083	0.2279	0.999605
PGS001367	6mm weak meridian (L)	HP:0007359	Focal-onset seizure	46	-0.00189559	0.00281031	-0.674512	0.500052	0.258217	0.4991	0.999605
PGS001368	6mm weak meridian (R)	HP:0007359	Focal-onset seizure	46	-0.0025124	0.00280433	-0.895899	0.370398	0.273007	0.3668	0.999605
PGS001369	Acute appendicitis (time-to-event)	HP:0007359	Focal-onset seizure	46	-0.00411717	0.00283327	-1.45315	0.146315	0.328657	0.1435	0.999605
PGS001370	Age asthma diagnosed	HP:0007359	Focal-onset seizure	46	0.00333532	0.00288675	1.15539	0.248048	0.295644	0.2482	0.999605
PGS001371	Age diabetes diagnosed	HP:0007359	Focal-onset seizure	46	0.00527475	0.00278403	1.89464	0.0582616	0.391417	0.0581	0.999605
PGS001372	Age hayfever or allergic rhinitis diagnosed by doctor	HP:0007359	Focal-onset seizure	46	-0.00151075	0.002806	-0.538401	0.590351	0.251192	0.5959	0.999605
PGS001373	Age started wearing glasses or contact lenses	HP:0007359	Focal-onset seizure	46	0.000194957	0.00281651	0.0692195	0.944821	0.239058	0.9465	0.999605
PGS001374	Age stopped smoking	HP:0007359	Focal-onset seizure	46	0.000628274	0.00284308	0.220983	0.825124	0.240933	0.8203	0.999605
PGS001375	Average heart rate	HP:0007359	Focal-onset seizure	46	0.00304964	0.00282754	1.07855	0.280899	0.288345	0.2784	0.999605
PGS001376	Average number of times bowels opened per day	HP:0007359	Focal-onset seizure	46	0.00332294	0.00286183	1.16112	0.245709	0.296208	0.2389	0.999605
PGS001377	Basophill %	HP:0007359	Focal-onset seizure	46	-0.000188385	0.00279371	-0.0674317	0.946244	0.239048	0.9449	0.999605
PGS001378	Basophill count	HP:0007359	Focal-onset seizure	46	0.000304875	0.00277947	0.109688	0.912666	0.239367	0.9142	0.999605
PGS001379	Body surface area	HP:0007359	Focal-onset seizure	46	-0.000279072	0.00283165	-0.0985545	0.9215	0.239268	0.9255	0.999605
PGS001380	Corneal hysteresis (L)	HP:0007359	Focal-onset seizure	46	0.00213874	0.00284034	0.752987	0.451533	0.262983	0.4512	0.999605
PGS001381	Corneal hysteresis (R)	HP:0007359	Focal-onset seizure	46	-0.00246961	0.00284933	-0.866734	0.386176	0.270821	0.3778	0.999605
PGS001382	Corneal resistance factor (L)	HP:0007359	Focal-onset seizure	46	0.000633944	0.0028049	0.226013	0.821211	0.241029	0.8296	0.999605
PGS001383	Corneal resistance factor (R)	HP:0007359	Focal-onset seizure	46	0.00155721	0.0028374	0.548815	0.583184	0.251673	0.5889	0.999605
PGS001384	Degree bothered by feeling tired all the time in the last 3 months	HP:0007359	Focal-onset seizure	46	0.000581294	0.0027714	0.209747	0.833883	0.240727	0.8293	0.999605
PGS001385	Degree bothered by headaches in the last 3 months	HP:0007359	Focal-onset seizure	46	-0.00599206	0.00281844	-2.12602	0.0336048	0.430878	0.0333	0.999605
PGS001386	Degree bothered by pain in arms/legs/joints in the past 3 months	HP:0007359	Focal-onset seizure	46	0.00174287	0.00285986	0.609424	0.542302	0.254661	0.5441	0.999605
PGS001387	Degree bothered by urinary frequency/bladder irritability in the last 3 months	HP:0007359	Focal-onset seizure	46	-0.00407088	0.00280554	-1.45101	0.146909	0.328393	0.1509	0.999605
PGS001390	Duodenal ulcer (time-to-event)	HP:0007359	Focal-onset seizure	46	-0.00598638	0.00284976	-2.10066	0.0357762	0.426333	0.0359	0.999605
PGS001392	Family history of lung cancer	HP:0007359	Focal-onset seizure	46	0.000167297	0.00279562	0.0598425	0.952286	0.239007	0.9512	0.999605
PGS001393	Father's age at death	HP:0007359	Focal-onset seizure	46	-0.000666785	0.00283069	-0.235555	0.813798	0.241216	0.8145	0.999605
PGS001395	Frequency of discomfort/pain in abdomen in last 3 months	HP:0007359	Focal-onset seizure	46	-1.43062e-05	0.00283164	-0.00505227	0.995969	0.238856	0.9955	0.999605
PGS001396	Frequency of unenthusiasm / disinterest in last 2 weeks	HP:0007359	Focal-onset seizure	46	-7.27905e-05	0.00284251	-0.0256078	0.979572	0.238882	0.9809	0.999605
PGS001397	Frequency of walking for pleasure in last 4 weeks	HP:0007359	Focal-onset seizure	46	0.00145365	0.00283046	0.513574	0.607598	0.25008	0.6102	0.999605
PGS001398	Friendship satisfaction	HP:0007359	Focal-onset seizure	46	0.00344497	0.00288144	1.19557	0.231984	0.29966	0.231	0.999605
PGS001399	GE / gI antigen for Varicella Zoster Virus	HP:0007359	Focal-onset seizure	46	5.01936e-05	0.00283122	0.0177286	0.985857	0.238868	0.9866	0.999605
PGS001401	Health satisfaction	HP:0007359	Focal-onset seizure	46	-0.00150884	0.0028259	-0.533931	0.59344	0.250988	0.5952	0.999605
PGS001403	Heel bone mineral density (BMD) (L)	HP:0007359	Focal-onset seizure	46	-1.65329e-05	0.00287502	-0.00575055	0.995412	0.238856	0.997	0.999605
PGS001404	Heel bone mineral density (BMD) (R)	HP:0007359	Focal-onset seizure	46	0.000913993	0.00289507	0.315707	0.752253	0.243097	0.7553	0.999605
PGS001407	HTLV-1 gag antigen for Human T-Lymphotropic Virus 1	HP:0007359	Focal-onset seizure	46	-0.00505266	0.00285918	-1.76717	0.0773287	0.371605	0.0751	0.999605
PGS001409	Intra-ocular pressure, corneal-compensated (L)	HP:0007359	Focal-onset seizure	46	-0.00218962	0.00282154	-0.776039	0.437804	0.264482	0.4324	0.999605
PGS001410	Intra-ocular pressure, corneal-compensated (R)	HP:0007359	Focal-onset seizure	46	0.0011724	0.00289068	0.405581	0.685087	0.245856	0.6812	0.999605
PGS001411	Intra-ocular pressure, Goldmann-correlated (L)	HP:0007359	Focal-onset seizure	46	0.000421118	0.00284625	0.147955	0.882391	0.239786	0.8823	0.999605
PGS001412	LV ejection fraction	HP:0007359	Focal-onset seizure	46	-0.000651435	0.00286125	-0.227675	0.819919	0.241061	0.8191	0.999605
PGS001413	LV stroke volume	HP:0007359	Focal-onset seizure	46	0.00129294	0.00285134	0.453451	0.650266	0.247606	0.6506	0.999605
PGS001414	Lymphocyte %	HP:0007359	Focal-onset seizure	46	0.00532215	0.00276247	1.92659	0.0541502	0.396597	0.0589	0.999605
PGS001415	Mean FA in anterior limb of internal capsule on FA skeleton (L)	HP:0007359	Focal-onset seizure	46	0.00337288	0.00282252	1.19499	0.23221	0.299601	0.2357	0.999605
PGS001416	Mean FA in anterior limb of internal capsule on FA skeleton (R)	HP:0007359	Focal-onset seizure	46	0.00216154	0.00288496	0.749244	0.453785	0.262744	0.4509	0.999605
PGS001417	Mean FA in body of corpus callosum on FA skeleton	HP:0007359	Focal-onset seizure	46	0.0061915	0.00287619	2.15267	0.0314451	0.435714	0.0322	0.999605
PGS001418	Mean FA in cerebral peduncle on FA skeleton (L)	HP:0007359	Focal-onset seizure	46	0.000806234	0.00285839	0.282059	0.777923	0.242241	0.7745	0.999605
PGS001419	Mean FA in cingulum cingulate gyrus on FA skeleton (L)	HP:0007359	Focal-onset seizure	46	-0.00305087	0.00290055	-1.05182	0.292988	0.285924	0.2888	0.999605
PGS001420	Mean FA in cingulum cingulate gyrus on FA skeleton (R)	HP:0007359	Focal-onset seizure	46	-0.00218429	0.00290951	-0.75074	0.452884	0.262839	0.4513	0.999605
PGS001421	Mean FA in cingulum hippocampus on FA skeleton (L)	HP:0007359	Focal-onset seizure	46	0.00184772	0.00285124	0.648043	0.51702	0.256727	0.5182	0.999605
PGS001422	Mean FA in cingulum hippocampus on FA skeleton (R)	HP:0007359	Focal-onset seizure	46	-0.000463548	0.00284883	-0.162716	0.870756	0.239981	0.875	0.999605
PGS001423	Mean FA in corticospinal tract on FA skeleton (R)	HP:0007359	Focal-onset seizure	46	-0.00371598	0.00278738	-1.33315	0.182612	0.314448	0.187	0.999605
PGS001424	Mean FA in external capsule on FA skeleton (R)	HP:0007359	Focal-onset seizure	46	-0.00360738	0.0028358	-1.27209	0.203467	0.307686	0.2088	0.999605
PGS001425	Mean FA in fornix cres+stria terminalis on FA skeleton (R)	HP:0007359	Focal-onset seizure	46	0.00330304	0.00285084	1.15862	0.246729	0.295961	0.2438	0.999605
PGS001426	Mean FA in fornix on FA skeleton	HP:0007359	Focal-onset seizure	46	-0.0012227	0.00285036	-0.428963	0.667989	0.246686	0.6701	0.999605
PGS001427	Mean FA in genu of corpus callosum on FA skeleton	HP:0007359	Focal-onset seizure	46	0.0031581	0.00291539	1.08325	0.278807	0.288777	0.275	0.999605
PGS001428	Mean FA in inferior cerebellar peduncle on FA skeleton (R)	HP:0007359	Focal-onset seizure	46	0.00107814	0.00278316	0.38738	0.69851	0.245242	0.7	0.999605
PGS001429	Mean FA in middle cerebellar peduncle on FA skeleton	HP:0007359	Focal-onset seizure	46	-0.00204889	0.00286978	-0.713953	0.475327	0.260547	0.4765	0.999605
PGS001430	Mean FA in posterior limb of internal capsule on FA skeleton (L)	HP:0007359	Focal-onset seizure	46	0.00359775	0.00279793	1.28586	0.198617	0.309184	0.1945	0.999605
PGS001431	Mean FA in posterior limb of internal capsule on FA skeleton (R)	HP:0007359	Focal-onset seizure	46	0.00141879	0.00284139	0.49933	0.617594	0.249466	0.6168	0.999605
PGS001432	Mean FA in posterior thalamic radiation on FA skeleton (L)	HP:0007359	Focal-onset seizure	46	0.00193832	0.00281801	0.687835	0.491624	0.258989	0.484	0.999605
PGS001433	Mean FA in posterior thalamic radiation on FA skeleton (R)	HP:0007359	Focal-onset seizure	46	0.00135281	0.00287678	0.470253	0.638218	0.248266	0.6416	0.999605
PGS001434	Mean FA in retrolenticular part of internal capsule on FA skeleton (L)	HP:0007359	Focal-onset seizure	46	-0.00421132	0.00281191	-1.49767	0.134351	0.334239	0.1276	0.999605
PGS001435	Mean FA in retrolenticular part of internal capsule on FA skeleton (R)	HP:0007359	Focal-onset seizure	46	-0.0047049	0.00285537	-1.64774	0.0995391	0.354288	0.0981	0.999605
PGS001436	Mean FA in sagittal stratum on FA skeleton (L)	HP:0007359	Focal-onset seizure	46	0.000436935	0.0028635	0.152588	0.878736	0.239846	0.8762	0.999605
PGS001437	Mean FA in sagittal stratum on FA skeleton (R)	HP:0007359	Focal-onset seizure	46	-0.00535009	0.0028789	-1.85838	0.0632387	0.385641	0.0654	0.999605
PGS001438	Mean FA in splenium of corpus callosum on FA skeleton	HP:0007359	Focal-onset seizure	46	0.0033873	0.00278632	1.21569	0.224225	0.301722	0.2215	0.999605
PGS001439	Mean FA in superior cerebellar peduncle on FA skeleton (L)	HP:0007359	Focal-onset seizure	46	0.00117014	0.00281627	0.415493	0.677819	0.246202	0.6785	0.999605
PGS001440	Mean FA in superior cerebellar peduncle on FA skeleton (R)	HP:0007359	Focal-onset seizure	46	0.00142082	0.00282479	0.502984	0.615023	0.249622	0.6207	0.999605
PGS001441	Mean FA in superior corona radiata on FA skeleton (L)	HP:0007359	Focal-onset seizure	46	0.00178525	0.00286914	0.622225	0.533854	0.255332	0.5389	0.999605
PGS001442	Mean FA in superior corona radiata on FA skeleton (R)	HP:0007359	Focal-onset seizure	46	-0.00235902	0.00288695	-0.817132	0.413935	0.267268	0.4156	0.999605
PGS001443	Mean FA in superior fronto-occipital fasciculus on FA skeleton (L)	HP:0007359	Focal-onset seizure	46	0.0022378	0.00280704	0.797212	0.425408	0.265899	0.4209	0.999605
PGS001444	Mean FA in superior fronto-occipital fasciculus on FA skeleton (R)	HP:0007359	Focal-onset seizure	46	0.00209522	0.00279646	0.749239	0.453788	0.262743	0.4589	0.999605
PGS001445	Mean FA in superior longitudinal fasciculus on FA skeleton (L)	HP:0007359	Focal-onset seizure	46	0.0046745	0.00281874	1.65837	0.097376	0.35578	0.0972	0.999605
PGS001446	Mean FA in superior longitudinal fasciculus on FA skeleton (R)	HP:0007359	Focal-onset seizure	46	-0.000431053	0.00282919	-0.152359	0.878917	0.239843	0.8784	0.999605
PGS001447	Mean FA in tapetum on FA skeleton (L)	HP:0007359	Focal-onset seizure	46	0.0040433	0.00285666	1.41539	0.157085	0.324054	0.1538	0.999605
PGS001448	Mean FA in tapetum on FA skeleton (R)	HP:0007359	Focal-onset seizure	46	0.00620332	0.00281203	2.20599	0.0274803	0.445566	0.0259	0.999605
PGS001449	Mean FA in uncinate fasciculus on FA skeleton (R)	HP:0007359	Focal-onset seizure	46	-0.00310998	0.00287974	-1.07995	0.280274	0.288474	0.2857	0.999605
PGS001450	Mean ICVF in anterior corona radiata on FA skeleton (L)	HP:0007359	Focal-onset seizure	46	-0.000456933	0.00282439	-0.161781	0.871492	0.239969	0.8737	0.999605
PGS001451	Mean ICVF in anterior corona radiata on FA skeleton (R)	HP:0007359	Focal-onset seizure	46	-0.000792406	0.00283467	-0.279541	0.779854	0.242181	0.7877	0.999605
PGS001452	Mean ICVF in anterior limb of internal capsule on FA skeleton (L)	HP:0007359	Focal-onset seizure	46	-0.00401439	0.00285607	-1.40557	0.159985	0.322876	0.1582	0.999605
PGS001453	Mean ICVF in anterior limb of internal capsule on FA skeleton (R)	HP:0007359	Focal-onset seizure	46	-0.00010928	0.00285892	-0.0382243	0.969512	0.238917	0.9689	0.999605
PGS001454	Mean ICVF in body of corpus callosum on FA skeleton	HP:0007359	Focal-onset seizure	46	-0.0007631	0.0028033	-0.272215	0.78548	0.242009	0.7853	0.999605
PGS001455	Mean ICVF in cerebral peduncle on FA skeleton (L)	HP:0007359	Focal-onset seizure	46	-7.69753e-05	0.00283893	-0.0271142	0.978371	0.238886	0.9784	0.999605
PGS001456	Mean ICVF in cerebral peduncle on FA skeleton (R)	HP:0007359	Focal-onset seizure	46	5.61058e-05	0.00282558	0.0198563	0.98416	0.238871	0.9844	0.999605
PGS001457	Mean ICVF in cingulum cingulate gyrus on FA skeleton (L)	HP:0007359	Focal-onset seizure	46	-0.00403172	0.00283377	-1.42274	0.154943	0.324941	0.156	0.999605
PGS001458	Mean ICVF in cingulum cingulate gyrus on FA skeleton (R)	HP:0007359	Focal-onset seizure	46	-0.00197362	0.00283772	-0.695496	0.486813	0.25944	0.4902	0.999605
PGS001459	Mean ICVF in cingulum hippocampus on FA skeleton (L)	HP:0007359	Focal-onset seizure	46	-0.0027375	0.00279486	-0.979476	0.327445	0.279674	0.3273	0.999605
PGS001460	Mean ICVF in cingulum hippocampus on FA skeleton (R)	HP:0007359	Focal-onset seizure	46	-0.00140968	0.00280855	-0.501926	0.615766	0.249577	0.6213	0.999605
PGS001461	Mean ICVF in external capsule on FA skeleton (L)	HP:0007359	Focal-onset seizure	46	-0.00158662	0.00280312	-0.566021	0.571433	0.25249	0.5678	0.999605
PGS001462	Mean ICVF in external capsule on FA skeleton (R)	HP:0007359	Focal-onset seizure	46	0.00125537	0.00280094	0.448195	0.654053	0.247404	0.6568	0.999605
PGS001463	Mean ICVF in fornix cres+stria terminalis on FA skeleton (L)	HP:0007359	Focal-onset seizure	46	-0.00217254	0.00280911	-0.773389	0.439369	0.264308	0.4432	0.999605
PGS001464	Mean ICVF in fornix cres+stria terminalis on FA skeleton (R)	HP:0007359	Focal-onset seizure	46	-0.000659181	0.00282155	-0.233623	0.815298	0.241178	0.8173	0.999605
PGS001465	Mean ICVF in fornix on FA skeleton	HP:0007359	Focal-onset seizure	46	0.00174658	0.00281403	0.620669	0.534877	0.255249	0.5407	0.999605
PGS001466	Mean ICVF in genu of corpus callosum on FA skeleton	HP:0007359	Focal-onset seizure	46	-0.000352159	0.00282039	-0.124862	0.900644	0.239518	0.898	0.999605
PGS001467	Mean ICVF in inferior cerebellar peduncle on FA skeleton (L)	HP:0007359	Focal-onset seizure	46	-0.000284213	0.00282635	-0.100558	0.91991	0.239285	0.9178	0.999605
PGS001468	Mean ICVF in inferior cerebellar peduncle on FA skeleton (R)	HP:0007359	Focal-onset seizure	46	-0.000232085	0.00280765	-0.0826616	0.934128	0.239145	0.9357	0.999605
PGS001469	Mean ICVF in medial lemniscus on FA skeleton (L)	HP:0007359	Focal-onset seizure	46	-0.00463803	0.00284684	-1.62918	0.103407	0.351705	0.1021	0.999605
PGS001470	Mean ICVF in medial lemniscus on FA skeleton (R)	HP:0007359	Focal-onset seizure	46	-0.00500594	0.00281127	-1.78067	0.0750948	0.373638	0.0735	0.999605
PGS001471	Mean ICVF in middle cerebellar peduncle on FA skeleton	HP:0007359	Focal-onset seizure	46	-0.00273588	0.00280949	-0.973799	0.330256	0.279202	0.3278	0.999605
PGS001472	Mean ICVF in posterior corona radiata on FA skeleton (L)	HP:0007359	Focal-onset seizure	46	-0.000274377	0.00285306	-0.0961693	0.923394	0.239248	0.922	0.999605
PGS001473	Mean ICVF in posterior corona radiata on FA skeleton (R)	HP:0007359	Focal-onset seizure	46	0.000597696	0.0028213	0.211851	0.832241	0.240765	0.8322	0.999605
PGS001474	Mean ICVF in posterior limb of internal capsule on FA skeleton (L)	HP:0007359	Focal-onset seizure	46	-0.000997228	0.00282006	-0.35362	0.723655	0.244177	0.7242	0.999605
PGS001475	Mean ICVF in posterior limb of internal capsule on FA skeleton (R)	HP:0007359	Focal-onset seizure	46	-0.000684927	0.00281905	-0.242963	0.808055	0.241367	0.8074	0.999605
PGS001476	Mean ICVF in posterior thalamic radiation on FA skeleton (L)	HP:0007359	Focal-onset seizure	46	-0.00022799	0.00284954	-0.0800095	0.936236	0.239127	0.9368	0.999605
PGS001477	Mean ICVF in posterior thalamic radiation on FA skeleton (R)	HP:0007359	Focal-onset seizure	46	-0.000160488	0.00281181	-0.0570764	0.954489	0.238993	0.955	0.999605
PGS001478	Mean ICVF in retrolenticular part of internal capsule on FA skeleton (L)	HP:0007359	Focal-onset seizure	46	-0.00205774	0.00285862	-0.719839	0.471696	0.260906	0.4774	0.999605
PGS001479	Mean ICVF in retrolenticular part of internal capsule on FA skeleton (R)	HP:0007359	Focal-onset seizure	46	-0.000795447	0.00284341	-0.279751	0.779693	0.242186	0.7789	0.999605
PGS001480	Mean ICVF in sagittal stratum on FA skeleton (L)	HP:0007359	Focal-onset seizure	46	-0.000609128	0.00284575	-0.214048	0.830528	0.240805	0.8241	0.999605
PGS001481	Mean ICVF in sagittal stratum on FA skeleton (R)	HP:0007359	Focal-onset seizure	46	-0.000444902	0.00284517	-0.156371	0.875754	0.239895	0.8778	0.999605
PGS001482	Mean ICVF in superior cerebellar peduncle on FA skeleton (L)	HP:0007359	Focal-onset seizure	46	-0.00215992	0.00283789	-0.761101	0.446673	0.263505	0.4502	0.999605
PGS001483	Mean ICVF in superior cerebellar peduncle on FA skeleton (R)	HP:0007359	Focal-onset seizure	46	9.32914e-05	0.00283834	0.0328683	0.973782	0.238901	0.9751	0.999605
PGS001484	Mean ICVF in superior corona radiata on FA skeleton (L)	HP:0007359	Focal-onset seizure	46	0.00126782	0.00280548	0.451907	0.651377	0.247546	0.6501	0.999605
PGS001485	Mean ICVF in superior corona radiata on FA skeleton (R)	HP:0007359	Focal-onset seizure	46	0.000523643	0.00279607	0.187278	0.851459	0.240347	0.8509	0.999605
PGS001486	Mean ICVF in superior fronto-occipital fasciculus on FA skeleton (L)	HP:0007359	Focal-onset seizure	46	0.00344357	0.00282267	1.21997	0.222598	0.302165	0.2244	0.999605
PGS001487	Mean ICVF in superior fronto-occipital fasciculus on FA skeleton (R)	HP:0007359	Focal-onset seizure	46	0.0047933	0.00278468	1.72131	0.0853245	0.364813	0.0832	0.999605
PGS001488	Mean ICVF in superior longitudinal fasciculus on FA skeleton (L)	HP:0007359	Focal-onset seizure	46	0.0012865	0.00284945	0.451492	0.651676	0.247531	0.6515	0.999605
PGS001489	Mean ICVF in superior longitudinal fasciculus on FA skeleton (R)	HP:0007359	Focal-onset seizure	46	0.000917362	0.00284939	0.321951	0.747519	0.243266	0.7546	0.999605
PGS001490	Mean ICVF in tapetum on FA skeleton (L)	HP:0007359	Focal-onset seizure	46	0.000217359	0.00280133	0.0775911	0.93816	0.239111	0.9409	0.999605
PGS001491	Mean ICVF in uncinate fasciculus on FA skeleton (L)	HP:0007359	Focal-onset seizure	46	-0.00215396	0.00282	-0.763815	0.445054	0.263682	0.4386	0.999605
PGS001492	Mean ICVF in uncinate fasciculus on FA skeleton (R)	HP:0007359	Focal-onset seizure	46	-0.00627219	0.0028165	-2.22694	0.026045	0.449502	0.0258	0.999605
PGS001493	Mean ISOVF in anterior corona radiata on FA skeleton (L)	HP:0007359	Focal-onset seizure	46	0.00218496	0.00286484	0.762682	0.445729	0.263608	0.4405	0.999605
PGS001494	Mean ISOVF in anterior corona radiata on FA skeleton (R)	HP:0007359	Focal-onset seizure	46	0.00380728	0.00284524	1.33812	0.180986	0.315013	0.1866	0.999605
PGS001495	Mean ISOVF in body of corpus callosum on FA skeleton	HP:0007359	Focal-onset seizure	46	0.00536135	0.00292226	1.83466	0.0666817	0.381923	0.0683	0.999605
PGS001496	Mean ISOVF in cingulum cingulate gyrus on FA skeleton (L)	HP:0007359	Focal-onset seizure	46	0.00149062	0.00287427	0.518607	0.604083	0.250301	0.6072	0.999605
PGS001497	Mean ISOVF in cingulum cingulate gyrus on FA skeleton (R)	HP:0007359	Focal-onset seizure	46	0.00179879	0.00285423	0.63022	0.528611	0.255758	0.5261	0.999605
PGS001498	Mean ISOVF in external capsule on FA skeleton (L)	HP:0007359	Focal-onset seizure	46	0.00251178	0.00278228	0.902777	0.366736	0.273533	0.3737	0.999605
PGS001499	Mean ISOVF in fornix on FA skeleton	HP:0007359	Focal-onset seizure	46	0.0001184	0.00284585	0.0416043	0.966818	0.238928	0.9661	0.999605
PGS001500	Mean ISOVF in posterior corona radiata on FA skeleton (L)	HP:0007359	Focal-onset seizure	46	0.00117605	0.00277166	0.424312	0.671377	0.246517	0.6642	0.999605
PGS001501	Mean ISOVF in posterior thalamic radiation on FA skeleton (L)	HP:0007359	Focal-onset seizure	46	0.00206116	0.00283912	0.725986	0.467919	0.261284	0.4669	0.999605
PGS001502	Mean ISOVF in sagittal stratum on FA skeleton (L)	HP:0007359	Focal-onset seizure	46	0.00390953	0.00284904	1.37223	0.170123	0.318941	0.1667	0.999605
PGS001503	Mean ISOVF in sagittal stratum on FA skeleton (R)	HP:0007359	Focal-onset seizure	46	0.00352109	0.00279737	1.25872	0.208257	0.306248	0.2124	0.999605
PGS001504	Mean ISOVF in superior cerebellar peduncle on FA skeleton (R)	HP:0007359	Focal-onset seizure	46	-0.0015788	0.00283933	-0.556047	0.578232	0.252013	0.5748	0.999605
PGS001505	Mean ISOVF in superior corona radiata on FA skeleton (L)	HP:0007359	Focal-onset seizure	46	0.00302307	0.00284765	1.0616	0.288523	0.286803	0.2936	0.999605
PGS001506	Mean ISOVF in superior corona radiata on FA skeleton (R)	HP:0007359	Focal-onset seizure	46	0.00187685	0.00288013	0.651653	0.514688	0.256927	0.5125	0.999605
PGS001507	Median T2star in caudate (L)	HP:0007359	Focal-onset seizure	46	0.0029099	0.00283941	1.02483	0.30555	0.28354	0.3058	0.999605
PGS001508	Median T2star in caudate (R)	HP:0007359	Focal-onset seizure	46	-1.32982e-05	0.00285012	-0.00466585	0.996278	0.238855	0.9959	0.999605
PGS001509	Median T2star in pallidum (L)	HP:0007359	Focal-onset seizure	46	0.00356137	0.00281496	1.26516	0.205939	0.306939	0.2088	0.999605
PGS001510	Median T2star in pallidum (R)	HP:0007359	Focal-onset seizure	46	0.000527545	0.00280004	0.188406	0.850575	0.240365	0.8433	0.999605
PGS001511	Median T2star in putamen (L)	HP:0007359	Focal-onset seizure	46	-0.0015847	0.0028639	-0.553338	0.580085	0.251886	0.5852	0.999605
PGS001512	Median T2star in putamen (R)	HP:0007359	Focal-onset seizure	46	-0.00228089	0.0028424	-0.802451	0.422373	0.266256	0.4232	0.999605
PGS001513	Median T2star in thalamus (R)	HP:0007359	Focal-onset seizure	46	-0.00116447	0.00282777	-0.411796	0.680526	0.246072	0.6817	0.999605
PGS001514	Non-cancer illness year/age first occurred	HP:0007359	Focal-onset seizure	46	-0.000141277	0.00284577	-0.0496446	0.96041	0.238959	0.9576	0.999605
PGS001516	Other diseases of intestine (time-to-event)	HP:0007359	Focal-onset seizure	46	-6.57568e-05	0.00291326	-0.0225716	0.981994	0.238876	0.9812	0.999605
PGS001519	Position of pulse wave notch	HP:0007359	Focal-onset seizure	46	-0.00112367	0.00282296	-0.398046	0.690632	0.245598	0.6939	0.999605
PGS001520	Position of the pulse wave peak	HP:0007359	Focal-onset seizure	46	-0.00231404	0.00283927	-0.815012	0.415148	0.26712	0.4243	0.999605
PGS001522	Psoriatic and enteropathic arthropathies (time-to-event)	HP:0007359	Focal-onset seizure	46	-0.0051588	0.00278738	-1.85077	0.0643268	0.384443	0.0635	0.999605
PGS001530	Speed of sound through heel (L)	HP:0007359	Focal-onset seizure	46	-0.0011394	0.0028681	-0.397268	0.691206	0.245572	0.6925	0.999605
PGS001531	Speed of sound through heel (R)	HP:0007359	Focal-onset seizure	46	0.000168144	0.00287247	0.0585363	0.953326	0.239	0.9534	0.999605
PGS001533	Tinnitus severity	HP:0007359	Focal-onset seizure	46	-0.00157372	0.00287166	-0.548019	0.583731	0.251636	0.5851	0.999605
PGS001534	Total Volume of white matter hyperintensities (from T1 and T2 FLAIR images)	HP:0007359	Focal-onset seizure	46	-0.000838639	0.00287968	-0.291226	0.770904	0.242464	0.7674	0.999605
PGS001536	Vitiligo (time-to-event)	HP:0007359	Focal-onset seizure	46	0.00102554	0.00284113	0.360963	0.718159	0.2444	0.7217	0.999605
PGS001537	Volume of accumbens (L)	HP:0007359	Focal-onset seizure	46	0.00308711	0.00281679	1.09597	0.273204	0.289956	0.2714	0.999605
PGS001538	Volume of accumbens (R)	HP:0007359	Focal-onset seizure	46	0.000188565	0.00278278	0.0677614	0.945981	0.23905	0.9467	0.999605
PGS001539	Volume of brain stem + 4th ventricle	HP:0007359	Focal-onset seizure	46	0.000467538	0.00277857	0.168266	0.866389	0.24006	0.8698	0.999605
PGS001540	Volume of brain, grey+white matter	HP:0007359	Focal-onset seizure	46	0.000496834	0.00277897	0.178784	0.858123	0.240215	0.8561	0.999605
PGS001541	Volume of brain, grey+white matter (normalised for head size)	HP:0007359	Focal-onset seizure	46	0.00107677	0.00284196	0.378884	0.704808	0.244965	0.705	0.999605
PGS001542	Volume of caudate (L)	HP:0007359	Focal-onset seizure	46	-0.00514299	0.00284373	-1.80853	0.0706502	0.377883	0.0721	0.999605
PGS001543	Volume of caudate (R)	HP:0007359	Focal-onset seizure	46	-0.00403947	0.00285675	-1.41401	0.157491	0.323888	0.1596	0.999605
PGS001544	Volume of grey matter	HP:0007359	Focal-onset seizure	46	-0.000670107	0.00278967	-0.24021	0.810188	0.241311	0.8069	0.999605
PGS001545	Volume of grey matter (normalised for head size)	HP:0007359	Focal-onset seizure	46	0.00292444	0.00281112	1.04031	0.298302	0.284899	0.3	0.999605
PGS001546	Volume of grey matter in Amygdala (L)	HP:0007359	Focal-onset seizure	46	-0.00199537	0.0027709	-0.720118	0.471524	0.260923	0.4755	0.999605
PGS001547	Volume of grey matter in Brain-Stem	HP:0007359	Focal-onset seizure	46	-0.00746339	0.00284625	-2.62219	0.0087928	0.530672	0.0078	0.999605
PGS001548	Volume of grey matter in Central Opercular Cortex (L)	HP:0007359	Focal-onset seizure	46	-0.00228625	0.00279161	-0.818973	0.412884	0.267396	0.4221	0.999605
PGS001549	Volume of grey matter in Central Opercular Cortex (R)	HP:0007359	Focal-onset seizure	46	-0.00403203	0.0028249	-1.42732	0.15362	0.325495	0.1571	0.999605
PGS001550	Volume of grey matter in Cingulate Gyrus, anterior division (L)	HP:0007359	Focal-onset seizure	46	-0.0010138	0.00282587	-0.358758	0.719808	0.244333	0.7127	0.999605
PGS001551	Volume of grey matter in Cingulate Gyrus, anterior division (R)	HP:0007359	Focal-onset seizure	46	-0.00319917	0.00277766	-1.15175	0.249541	0.295286	0.2524	0.999605
PGS001552	Volume of grey matter in Cingulate Gyrus, posterior division (R)	HP:0007359	Focal-onset seizure	46	0.00177211	0.00279615	0.633767	0.526294	0.255948	0.5151	0.999605
PGS001553	Volume of grey matter in Crus I Cerebellum (R)	HP:0007359	Focal-onset seizure	46	-0.000624844	0.00283229	-0.220615	0.825411	0.240926	0.8278	0.999605
PGS001554	Volume of grey matter in Crus II Cerebellum (L)	HP:0007359	Focal-onset seizure	46	-0.00144841	0.00284291	-0.509483	0.610461	0.249902	0.6125	0.999605
PGS001555	Volume of grey matter in Crus II Cerebellum (R)	HP:0007359	Focal-onset seizure	46	-0.00175921	0.00293789	-0.598799	0.549365	0.254114	0.5486	0.999605
PGS001556	Volume of grey matter in Cuneal Cortex (R)	HP:0007359	Focal-onset seizure	46	0.00133204	0.00283853	0.469269	0.638921	0.248227	0.6416	0.999605
PGS001557	Volume of grey matter in Frontal Operculum Cortex (L)	HP:0007359	Focal-onset seizure	46	-0.000345702	0.00283175	-0.122081	0.902846	0.239489	0.9003	0.999605
PGS001558	Volume of grey matter in Frontal Orbital Cortex (L)	HP:0007359	Focal-onset seizure	46	-5.82325e-05	0.00280417	-0.0207664	0.983434	0.238873	0.9828	0.999605
PGS001559	Volume of grey matter in Frontal Orbital Cortex (R)	HP:0007359	Focal-onset seizure	46	-0.0005436	0.00281735	-0.192947	0.847017	0.240439	0.8508	0.999605
PGS001560	Volume of grey matter in Frontal Pole (L)	HP:0007359	Focal-onset seizure	46	0.00275808	0.00283674	0.972269	0.331016	0.279076	0.3285	0.999605
PGS001561	Volume of grey matter in Heschl's Gyrus (includes H1 and H2) (L)	HP:0007359	Focal-onset seizure	46	0.00266549	0.00278094	0.958486	0.337916	0.277944	0.3312	0.999605
PGS001562	Volume of grey matter in Heschl's Gyrus (includes H1 and H2) (R)	HP:0007359	Focal-onset seizure	46	-0.00167224	0.00283557	-0.589735	0.555424	0.253656	0.557	0.999605
PGS001563	Volume of grey matter in Hippocampus (L)	HP:0007359	Focal-onset seizure	46	-9.61783e-05	0.00284876	-0.0337614	0.97307	0.238903	0.9731	0.999605
PGS001564	Volume of grey matter in Hippocampus (R)	HP:0007359	Focal-onset seizure	46	0.00180181	0.00286202	0.629561	0.529043	0.255722	0.5262	0.999605
PGS001565	Volume of grey matter in I-IV Cerebellum (L)	HP:0007359	Focal-onset seizure	46	-0.0027343	0.00286432	-0.954609	0.339873	0.277628	0.338	0.999605
PGS001566	Volume of grey matter in I-IV Cerebellum (R)	HP:0007359	Focal-onset seizure	46	-0.00425951	0.00282458	-1.50802	0.131684	0.335559	0.1314	0.999605
PGS001567	Volume of grey matter in Inferior Frontal Gyrus, pars triangularis (R)	HP:0007359	Focal-onset seizure	46	0.00471598	0.00286715	1.64483	0.100137	0.353881	0.102	0.999605
PGS001568	Volume of grey matter in Inferior Temporal Gyrus, posterior division (L)	HP:0007359	Focal-onset seizure	46	0.00142827	0.00282144	0.50622	0.61275	0.249761	0.6112	0.999605
PGS001569	Volume of grey matter in Insular Cortex (L)	HP:0007359	Focal-onset seizure	46	-0.00414729	0.00282757	-1.46673	0.142581	0.330342	0.146	0.999605
PGS001570	Volume of grey matter in Insular Cortex (R)	HP:0007359	Focal-onset seizure	46	-0.00139309	0.00283871	-0.490748	0.62365	0.249105	0.6212	0.999605
PGS001571	Volume of grey matter in Intracalcarine Cortex (L)	HP:0007359	Focal-onset seizure	46	0.00300028	0.00290789	1.03177	0.302284	0.284147	0.2988	0.999605
PGS001572	Volume of grey matter in IX Cerebellum (L)	HP:0007359	Focal-onset seizure	46	0.000974003	0.00279295	0.348737	0.727318	0.244031	0.7226	0.999605
PGS001573	Volume of grey matter in IX Cerebellum (R)	HP:0007359	Focal-onset seizure	46	-0.000973111	0.00280145	-0.34736	0.728352	0.24399	0.7311	0.999605
PGS001574	Volume of grey matter in Lateral Occipital Cortex, inferior division (R)	HP:0007359	Focal-onset seizure	46	-0.000863066	0.00283771	-0.304142	0.761046	0.242792	0.7579	0.999605
PGS001575	Volume of grey matter in Lateral Occipital Cortex, superior division (R)	HP:0007359	Focal-onset seizure	46	-0.000961668	0.00282902	-0.33993	0.73394	0.243773	0.7308	0.999605
PGS001576	Volume of grey matter in Lingual Gyrus (R)	HP:0007359	Focal-onset seizure	46	-0.00236449	0.0028481	-0.830201	0.406509	0.268183	0.3989	0.999605
PGS001577	Volume of grey matter in Middle Frontal Gyrus (L)	HP:0007359	Focal-onset seizure	46	-0.000781787	0.00285353	-0.273971	0.784131	0.242049	0.7821	0.999605
PGS001578	Volume of grey matter in Middle Frontal Gyrus (R)	HP:0007359	Focal-onset seizure	46	-0.000883228	0.00285763	-0.309077	0.75729	0.242921	0.7604	0.999605
PGS001579	Volume of grey matter in Middle Temporal Gyrus, posterior division (R)	HP:0007359	Focal-onset seizure	46	-0.00275847	0.00286331	-0.963386	0.335452	0.278344	0.3302	0.999605
PGS001580	Volume of grey matter in Occipital Fusiform Gyrus (L)	HP:0007359	Focal-onset seizure	46	-0.0032222	0.00285903	-1.12702	0.259846	0.292891	0.2559	0.999605
PGS001581	Volume of grey matter in Occipital Pole (R)	HP:0007359	Focal-onset seizure	46	-0.00429042	0.00284053	-1.51043	0.131067	0.335869	0.1296	0.999605
PGS001582	Volume of grey matter in Paracingulate Gyrus (R)	HP:0007359	Focal-onset seizure	46	0.000518425	0.00281062	0.184452	0.853675	0.240303	0.8483	0.999605
PGS001583	Volume of grey matter in Parahippocampal Gyrus, anterior division (L)	HP:0007359	Focal-onset seizure	46	0.0036613	0.00281995	1.29836	0.194292	0.310557	0.1933	0.999605
PGS001584	Volume of grey matter in Parahippocampal Gyrus, anterior division (R)	HP:0007359	Focal-onset seizure	46	-0.000164544	0.00284092	-0.0579193	0.953818	0.238997	0.9535	0.999605
PGS001585	Volume of grey matter in Parahippocampal Gyrus, posterior division (L)	HP:0007359	Focal-onset seizure	46	-0.00252242	0.00278833	-0.904635	0.365751	0.273676	0.3733	0.999605
PGS001586	Volume of grey matter in Parahippocampal Gyrus, posterior division (R)	HP:0007359	Focal-onset seizure	46	-0.00584141	0.00286812	-2.03667	0.0417946	0.415104	0.042	0.999605
PGS001587	Volume of grey matter in Planum Polare (L)	HP:0007359	Focal-onset seizure	46	0.0045709	0.00280957	1.6269	0.103891	0.35139	0.11	0.999605
PGS001588	Volume of grey matter in Planum Polare (R)	HP:0007359	Focal-onset seizure	46	0.00344159	0.00288124	1.19448	0.23241	0.299549	0.2305	0.999605
PGS001589	Volume of grey matter in Planum Temporale (L)	HP:0007359	Focal-onset seizure	46	-0.00450813	0.00282619	-1.59513	0.110817	0.347042	0.1123	0.999605
PGS001590	Volume of grey matter in Precentral Gyrus (L)	HP:0007359	Focal-onset seizure	46	-0.00291866	0.00281255	-1.03773	0.299504	0.284671	0.2987	0.999605
PGS001591	Volume of grey matter in Precentral Gyrus (R)	HP:0007359	Focal-onset seizure	46	-0.00137384	0.00277362	-0.495324	0.620417	0.249297	0.6158	0.999605
PGS001592	Volume of grey matter in Precuneous Cortex (L)	HP:0007359	Focal-onset seizure	46	-0.00185256	0.00276242	-0.670627	0.502524	0.257994	0.5076	0.999605
PGS001593	Volume of grey matter in Putamen (L)	HP:0007359	Focal-onset seizure	46	-0.00368007	0.00280103	-1.31383	0.189031	0.312274	0.1961	0.999605
PGS001594	Volume of grey matter in Putamen (R)	HP:0007359	Focal-onset seizure	46	-0.00470323	0.00284209	-1.65485	0.0980871	0.355285	0.0906	0.999605
PGS001595	Volume of grey matter in Subcallosal Cortex (L)	HP:0007359	Focal-onset seizure	46	-0.000158912	0.00279295	-0.0568975	0.954632	0.238992	0.9564	0.999605
PGS001596	Volume of grey matter in Subcallosal Cortex (R)	HP:0007359	Focal-onset seizure	46	-0.00244764	0.00283227	-0.864199	0.387566	0.270634	0.3922	0.999605
PGS001597	Volume of grey matter in Superior Frontal Gyrus (L)	HP:0007359	Focal-onset seizure	46	0.000299421	0.00275605	0.108641	0.913496	0.239357	0.9108	0.999605
PGS001598	Volume of grey matter in Superior Frontal Gyrus (R)	HP:0007359	Focal-onset seizure	46	-0.00230867	0.00281642	-0.819718	0.41246	0.267448	0.4204	0.999605
PGS001599	Volume of grey matter in Superior Temporal Gyrus, anterior division (L)	HP:0007359	Focal-onset seizure	46	0.000295166	0.00280772	0.105126	0.916284	0.239325	0.9197	0.999605
PGS001600	Volume of grey matter in Superior Temporal Gyrus, posterior division (L)	HP:0007359	Focal-onset seizure	46	-0.000289737	0.00281083	-0.103079	0.917909	0.239307	0.9181	0.999605
PGS001601	Volume of grey matter in Supracalcarine Cortex (L)	HP:0007359	Focal-onset seizure	46	0.00128187	0.00289352	0.443014	0.657796	0.247208	0.6581	0.999605
PGS001602	Volume of grey matter in Supracalcarine Cortex (R)	HP:0007359	Focal-onset seizure	46	0.00172513	0.00285182	0.604921	0.545289	0.254428	0.5516	0.999605
PGS001603	Volume of grey matter in Temporal Fusiform Cortex, anterior division (L)	HP:0007359	Focal-onset seizure	46	0.000694774	0.00284247	0.244426	0.806922	0.241397	0.8085	0.999605
PGS001604	Volume of grey matter in Temporal Fusiform Cortex, posterior division (L)	HP:0007359	Focal-onset seizure	46	0.00192477	0.00282281	0.681865	0.495391	0.258641	0.4972	0.999605
PGS001605	Volume of grey matter in Temporal Fusiform Cortex, posterior division (R)	HP:0007359	Focal-onset seizure	46	0.00178708	0.0028419	0.628834	0.529519	0.255683	0.5335	0.999605
PGS001606	Volume of grey matter in Temporal Pole (L)	HP:0007359	Focal-onset seizure	46	0.00209599	0.0028377	0.738622	0.46021	0.262071	0.455	0.999605
PGS001607	Volume of grey matter in Temporal Pole (R)	HP:0007359	Focal-onset seizure	46	-0.000194301	0.00282365	-0.0688121	0.945145	0.239056	0.9459	0.999605
PGS001608	Volume of grey matter in Thalamus (L)	HP:0007359	Focal-onset seizure	46	-0.00205809	0.00285874	-0.719931	0.471638	0.260911	0.4639	0.999605
PGS001609	Volume of grey matter in Thalamus (R)	HP:0007359	Focal-onset seizure	46	-0.00506918	0.00282055	-1.79723	0.0724265	0.376153	0.0724	0.999605
PGS001610	Volume of grey matter in V Cerebellum (L)	HP:0007359	Focal-onset seizure	46	-0.00315876	0.00286486	-1.10259	0.270319	0.290574	0.273	0.999605
PGS001611	Volume of grey matter in V Cerebellum (R)	HP:0007359	Focal-onset seizure	46	-0.00191249	0.00281605	-0.679139	0.497116	0.258483	0.502	0.999605
PGS001612	Volume of grey matter in Ventral Striatum (L)	HP:0007359	Focal-onset seizure	46	-0.00186052	0.00278271	-0.6686	0.503816	0.257879	0.511	0.999605
PGS001613	Volume of grey matter in Ventral Striatum (R)	HP:0007359	Focal-onset seizure	46	-0.00439304	0.00277248	-1.58451	0.11321	0.345608	0.1176	0.999605
PGS001614	Volume of grey matter in Vermis Crus II Cerebellum	HP:0007359	Focal-onset seizure	46	-0.00403767	0.00286035	-1.4116	0.158199	0.323599	0.155	0.999605
PGS001615	Volume of grey matter in Vermis IX Cerebellum	HP:0007359	Focal-onset seizure	46	-0.000100462	0.0027934	-0.0359643	0.971314	0.23891	0.972	0.999605
PGS001616	Volume of grey matter in Vermis VI Cerebellum	HP:0007359	Focal-onset seizure	46	-0.00151928	0.00283817	-0.535302	0.592492	0.25105	0.5881	0.999605
PGS001617	Volume of grey matter in Vermis VIIb Cerebellum	HP:0007359	Focal-onset seizure	46	-0.00362431	0.00289229	-1.25309	0.210295	0.305648	0.2097	0.999605
PGS001618	Volume of grey matter in Vermis VIIIa Cerebellum	HP:0007359	Focal-onset seizure	46	-0.00274397	0.00286423	-0.958015	0.338153	0.277905	0.3426	0.999605
PGS001619	Volume of grey matter in Vermis VIIIb Cerebellum	HP:0007359	Focal-onset seizure	46	-0.000498087	0.00284155	-0.175287	0.860869	0.240162	0.859	0.999605
PGS001620	Volume of grey matter in Vermis X Cerebellum	HP:0007359	Focal-onset seizure	46	-0.00276966	0.00276311	-1.00237	0.316267	0.281604	0.3071	0.999605
PGS001621	Volume of grey matter in VI Cerebellum (L)	HP:0007359	Focal-onset seizure	46	-0.000278956	0.00282873	-0.0986152	0.921452	0.239268	0.9207	0.999605
PGS001622	Volume of grey matter in VI Cerebellum (R)	HP:0007359	Focal-onset seizure	46	-0.00306807	0.00283763	-1.08121	0.279715	0.288589	0.2752	0.999605
PGS001623	Volume of grey matter in VIIb Cerebellum (L)	HP:0007359	Focal-onset seizure	46	-0.00438737	0.00282859	-1.55108	0.121016	0.341156	0.1178	0.999605
PGS001624	Volume of grey matter in VIIb Cerebellum (R)	HP:0007359	Focal-onset seizure	46	-0.00446644	0.0028704	-1.55603	0.119834	0.341809	0.1215	0.999605
PGS001625	Volume of grey matter in VIIIa Cerebellum (L)	HP:0007359	Focal-onset seizure	46	-0.00251439	0.00282568	-0.889836	0.373645	0.272547	0.3692	0.999605
PGS001626	Volume of grey matter in VIIIa Cerebellum (R)	HP:0007359	Focal-onset seizure	46	-0.00401131	0.00281056	-1.42723	0.153645	0.325484	0.154	0.999605
PGS001627	Volume of grey matter in VIIIb Cerebellum (L)	HP:0007359	Focal-onset seizure	46	0.00512217	0.00281561	1.81921	0.0690064	0.379526	0.0698	0.999605
PGS001628	Volume of grey matter in VIIIb Cerebellum (R)	HP:0007359	Focal-onset seizure	46	0.000185911	0.00287348	0.0646988	0.948419	0.239033	0.9489	0.999605
PGS001629	Volume of grey matter in X Cerebellum (R)	HP:0007359	Focal-onset seizure	46	-0.00343466	0.00284029	-1.20926	0.226683	0.30106	0.2283	0.999605
PGS001630	Volume of hippocampus (L)	HP:0007359	Focal-onset seizure	46	-0.00535977	0.0028382	-1.88844	0.0590893	0.390421	0.0603	0.999605
PGS001631	Volume of pallidum (L)	HP:0007359	Focal-onset seizure	46	-0.00216772	0.00280544	-0.772684	0.439787	0.264261	0.4385	0.999605
PGS001632	Volume of pallidum (R)	HP:0007359	Focal-onset seizure	46	-0.00324182	0.00281009	-1.15364	0.248765	0.295472	0.2534	0.999605
PGS001633	Volume of peripheral cortical grey matter	HP:0007359	Focal-onset seizure	46	0.000161667	0.00276424	0.0584854	0.953367	0.239	0.9503	0.999605
PGS001634	Volume of peripheral cortical grey matter (normalised for head size)	HP:0007359	Focal-onset seizure	46	0.00374425	0.00280896	1.33297	0.182671	0.314428	0.1874	0.999605
PGS001635	Volume of putamen (L)	HP:0007359	Focal-onset seizure	46	0.000957718	0.00280488	0.341447	0.732797	0.243817	0.7324	0.999605
PGS001636	Volume of putamen (R)	HP:0007359	Focal-onset seizure	46	0.00449552	0.00274016	1.64061	0.101012	0.353292	0.1046	0.999605
PGS001637	Volume of thalamus (L)	HP:0007359	Focal-onset seizure	46	-0.00135553	0.00284836	-0.4759	0.63419	0.248494	0.6227	0.999605
PGS001638	Volume of thalamus (R)	HP:0007359	Focal-onset seizure	46	-0.00215882	0.00286448	-0.753652	0.451133	0.263025	0.4617	0.999605
PGS001639	Volume of ventricular cerebrospinal fluid	HP:0007359	Focal-onset seizure	46	0.000486181	0.00282587	0.172047	0.863415	0.240114	0.8653	0.999605
PGS001640	Volume of white matter	HP:0007359	Focal-onset seizure	46	0.00101285	0.0027997	0.36177	0.717556	0.244425	0.713	0.999605
PGS001641	Volume of white matter (normalised for head size)	HP:0007359	Focal-onset seizure	46	-0.00114215	0.00286686	-0.398399	0.690372	0.24561	0.6939	0.999605
PGS001642	Volumetric scaling from T1 head image to standard space	HP:0007359	Focal-onset seizure	46	-0.000187494	0.00278642	-0.0672884	0.946358	0.239047	0.9498	0.999605
PGS001643	WA FA in tract acoustic radiation (L)	HP:0007359	Focal-onset seizure	46	0.00157831	0.00285133	0.553537	0.579948	0.251895	0.5803	0.999605
PGS001644	WA FA in tract acoustic radiation (R)	HP:0007359	Focal-onset seizure	46	-0.00331601	0.00285197	-1.16271	0.245065	0.296365	0.2409	0.999605
PGS001645	WA FA in tract anterior thalamic radiation (L)	HP:0007359	Focal-onset seizure	46	0.000625106	0.00278849	0.224173	0.822642	0.240994	0.8226	0.999605
PGS001646	WA FA in tract anterior thalamic radiation (R)	HP:0007359	Focal-onset seizure	46	0.000562044	0.00284937	0.197252	0.843647	0.240511	0.8479	0.999605
PGS001647	WA FA in tract cingulate gyrus part of cingulum (L)	HP:0007359	Focal-onset seizure	46	-0.000477646	0.00283348	-0.168572	0.866148	0.240064	0.8595	0.999605
PGS001648	WA FA in tract cingulate gyrus part of cingulum (R)	HP:0007359	Focal-onset seizure	46	-0.000709652	0.00284134	-0.249759	0.802795	0.24151	0.8033	0.999605
PGS001649	WA FA in tract corticospinal tract (R)	HP:0007359	Focal-onset seizure	46	0.00582286	0.00288708	2.01687	0.043822	0.4117	0.0431	0.999605
PGS001650	WA FA in tract forceps major	HP:0007359	Focal-onset seizure	46	0.00209567	0.00281836	0.743577	0.457206	0.262384	0.4534	0.999605
PGS001651	WA FA in tract forceps minor	HP:0007359	Focal-onset seizure	46	0.00184168	0.00283995	0.64849	0.516731	0.256752	0.5166	0.999605
PGS001652	WA FA in tract inferior fronto-occipital fasciculus (L)	HP:0007359	Focal-onset seizure	46	-0.00330027	0.00279721	-1.17985	0.23818	0.298072	0.2307	0.999605
PGS001653	WA FA in tract inferior fronto-occipital fasciculus (R)	HP:0007359	Focal-onset seizure	46	-0.00373133	0.00286734	-1.30132	0.193275	0.310884	0.199	0.999605
PGS001654	WA FA in tract inferior longitudinal fasciculus (L)	HP:0007359	Focal-onset seizure	46	-0.00320986	0.00278236	-1.15365	0.248761	0.295473	0.2473	0.999605
PGS001655	WA FA in tract inferior longitudinal fasciculus (R)	HP:0007359	Focal-onset seizure	46	-0.00266943	0.00285345	-0.935509	0.349622	0.276093	0.3477	0.999605
PGS001656	WA FA in tract posterior thalamic radiation (L)	HP:0007359	Focal-onset seizure	46	0.000639847	0.00278215	0.229983	0.818125	0.241106	0.823	0.999605
PGS001657	WA FA in tract posterior thalamic radiation (R)	HP:0007359	Focal-onset seizure	46	-0.00180047	0.00282373	-0.637621	0.523782	0.256157	0.5213	0.999605
PGS001658	WA FA in tract superior longitudinal fasciculus (L)	HP:0007359	Focal-onset seizure	46	-0.00155232	0.0028436	-0.545899	0.585187	0.251538	0.5826	0.999605
PGS001659	WA FA in tract uncinate fasciculus (L)	HP:0007359	Focal-onset seizure	46	-0.00358677	0.00280551	-1.27847	0.201209	0.308379	0.2037	0.999605
PGS001660	WA FA in tract uncinate fasciculus (R)	HP:0007359	Focal-onset seizure	46	-0.00455144	0.00283161	-1.60737	0.108106	0.348707	0.1047	0.999605
PGS001661	WA ICVF in tract acoustic radiation (L)	HP:0007359	Focal-onset seizure	46	0.00076784	0.00283473	0.270868	0.786516	0.241977	0.7869	0.999605
PGS001662	WA ICVF in tract acoustic radiation (R)	HP:0007359	Focal-onset seizure	46	-0.00100259	0.00284965	-0.35183	0.724997	0.244123	0.7166	0.999605
PGS001663	WA ICVF in tract anterior thalamic radiation (L)	HP:0007359	Focal-onset seizure	46	0.00112549	0.00280436	0.401335	0.68821	0.24571	0.6822	0.999605
PGS001664	WA ICVF in tract anterior thalamic radiation (R)	HP:0007359	Focal-onset seizure	46	0.00124891	0.00281916	0.443007	0.657801	0.247208	0.6552	0.999605
PGS001665	WA ICVF in tract cingulate gyrus part of cingulum (L)	HP:0007359	Focal-onset seizure	46	-0.00471956	0.00283497	-1.66476	0.0960924	0.356682	0.0983	0.999605
PGS001666	WA ICVF in tract cingulate gyrus part of cingulum (R)	HP:0007359	Focal-onset seizure	46	-0.00242127	0.00278822	-0.868393	0.385267	0.270943	0.3809	0.999605
PGS001667	WA ICVF in tract corticospinal tract (L)	HP:0007359	Focal-onset seizure	46	-0.00166377	0.00281186	-0.591697	0.55411	0.253755	0.5598	0.999605
PGS001668	WA ICVF in tract corticospinal tract (R)	HP:0007359	Focal-onset seizure	46	-0.000878405	0.00282524	-0.310913	0.755894	0.242969	0.7614	0.999605
PGS001669	WA ICVF in tract forceps major	HP:0007359	Focal-onset seizure	46	0.00221285	0.00281688	0.785568	0.432199	0.265115	0.438	0.999605
PGS001670	WA ICVF in tract forceps minor	HP:0007359	Focal-onset seizure	46	0.000622599	0.00281743	0.220981	0.825126	0.240933	0.8258	0.999605
PGS001671	WA ICVF in tract inferior fronto-occipital fasciculus (L)	HP:0007359	Focal-onset seizure	46	-0.0018512	0.00281049	-0.658675	0.510168	0.257318	0.5197	0.999605
PGS001672	WA ICVF in tract inferior fronto-occipital fasciculus (R)	HP:0007359	Focal-onset seizure	46	-0.00215259	0.00282897	-0.760909	0.446787	0.263493	0.4369	0.999605
PGS001673	WA ICVF in tract inferior longitudinal fasciculus (L)	HP:0007359	Focal-onset seizure	46	-0.000811042	0.00282336	-0.287262	0.773937	0.242367	0.781	0.999605
PGS001674	WA ICVF in tract inferior longitudinal fasciculus (R)	HP:0007359	Focal-onset seizure	46	3.88969e-05	0.00284765	0.0136593	0.989103	0.238862	0.9895	0.999605
PGS001675	WA ICVF in tract medial lemniscus (L)	HP:0007359	Focal-onset seizure	46	0.00140726	0.00276882	0.508252	0.611324	0.249849	0.6123	0.999605
PGS001676	WA ICVF in tract medial lemniscus (R)	HP:0007359	Focal-onset seizure	46	0.000842852	0.00279644	0.301402	0.763134	0.242721	0.756	0.999605
PGS001677	WA ICVF in tract middle cerebellar peduncle	HP:0007359	Focal-onset seizure	46	-0.000376816	0.00280379	-0.134395	0.893101	0.239623	0.8955	0.999605
PGS001678	WA ICVF in tract parahippocampal part of cingulum (L)	HP:0007359	Focal-onset seizure	46	-0.00460548	0.00278964	-1.65092	0.0988878	0.354733	0.1018	0.999605
PGS001679	WA ICVF in tract parahippocampal part of cingulum (R)	HP:0007359	Focal-onset seizure	46	-0.00326007	0.00278893	-1.16893	0.242549	0.296982	0.246	0.999605
PGS001680	WA ICVF in tract posterior thalamic radiation (L)	HP:0007359	Focal-onset seizure	46	-0.00133944	0.0028389	-0.471817	0.637101	0.248329	0.6339	0.999605
PGS001681	WA ICVF in tract posterior thalamic radiation (R)	HP:0007359	Focal-onset seizure	46	-0.000264105	0.00282379	-0.0935286	0.925492	0.239227	0.9279	0.999605
PGS001682	WA ICVF in tract superior longitudinal fasciculus (L)	HP:0007359	Focal-onset seizure	46	-7.76989e-05	0.00286254	-0.0271434	0.978348	0.238886	0.9766	0.999605
PGS001683	WA ICVF in tract superior longitudinal fasciculus (R)	HP:0007359	Focal-onset seizure	46	0.00122079	0.00284749	0.428725	0.668162	0.246678	0.674	0.999605
PGS001684	WA ICVF in tract superior thalamic radiation (L)	HP:0007359	Focal-onset seizure	46	0.00118396	0.00283864	0.417087	0.676652	0.246259	0.677	0.999605
PGS001685	WA ICVF in tract superior thalamic radiation (R)	HP:0007359	Focal-onset seizure	46	0.000595138	0.00281978	0.211058	0.83286	0.240751	0.8301	0.999605
PGS001686	WA ICVF in tract uncinate fasciculus (L)	HP:0007359	Focal-onset seizure	46	-0.00504908	0.00280764	-1.79834	0.0722511	0.376322	0.0714	0.999605
PGS001687	WA ICVF in tract uncinate fasciculus (R)	HP:0007359	Focal-onset seizure	46	-0.00205278	0.00281043	-0.730416	0.465208	0.261558	0.4613	0.999605
PGS001688	WA ISOVF in tract acoustic radiation (L)	HP:0007359	Focal-onset seizure	46	0.000129395	0.0028428	0.0455169	0.963699	0.238943	0.9635	0.999605
PGS001689	WA ISOVF in tract acoustic radiation (R)	HP:0007359	Focal-onset seizure	46	-0.000298233	0.00282855	-0.105437	0.916038	0.239328	0.9189	0.999605
PGS001690	WA ISOVF in tract anterior thalamic radiation (R)	HP:0007359	Focal-onset seizure	46	-0.00187785	0.00288745	-0.650347	0.515531	0.256854	0.5164	0.999605
PGS001691	WA ISOVF in tract cingulate gyrus part of cingulum (L)	HP:0007359	Focal-onset seizure	46	0.000530798	0.00283203	0.187427	0.851342	0.24035	0.8442	0.999605
PGS001692	WA ISOVF in tract cingulate gyrus part of cingulum (R)	HP:0007359	Focal-onset seizure	46	0.000281501	0.00285305	0.0986669	0.921411	0.239269	0.9208	0.999605
PGS001693	WA ISOVF in tract inferior fronto-occipital fasciculus (L)	HP:0007359	Focal-onset seizure	46	0.00118691	0.00282667	0.419897	0.674599	0.246359	0.6735	0.999605
PGS001694	WA ISOVF in tract inferior fronto-occipital fasciculus (R)	HP:0007359	Focal-onset seizure	46	0.000982088	0.00284922	0.344686	0.730361	0.243911	0.7242	0.999605
PGS001695	WA ISOVF in tract inferior longitudinal fasciculus (L)	HP:0007359	Focal-onset seizure	46	0.00167909	0.00283267	0.592758	0.5534	0.253808	0.5605	0.999605
PGS001696	WA ISOVF in tract inferior longitudinal fasciculus (R)	HP:0007359	Focal-onset seizure	46	-0.000620428	0.00280486	-0.221198	0.824958	0.240937	0.8271	0.999605
PGS001697	WA ISOVF in tract posterior thalamic radiation (R)	HP:0007359	Focal-onset seizure	46	-0.00120871	0.00283245	-0.426737	0.66961	0.246605	0.6734	0.999605
PGS001698	WA ISOVF in tract superior longitudinal fasciculus (L)	HP:0007359	Focal-onset seizure	46	0.0012685	0.00283237	0.447858	0.654296	0.247391	0.647	0.999605
PGS001699	WA ISOVF in tract superior longitudinal fasciculus (R)	HP:0007359	Focal-onset seizure	46	0.00497607	0.00285885	1.74058	0.0818871	0.367645	0.0818	0.999605
PGS001700	WA ISOVF in tract superior thalamic radiation (L)	HP:0007359	Focal-onset seizure	46	0.000462732	0.00284422	0.162692	0.870775	0.239981	0.8721	0.999605
PGS001701	WA ISOVF in tract superior thalamic radiation (R)	HP:0007359	Focal-onset seizure	46	0.00332738	0.00284176	1.17088	0.241763	0.297176	0.2372	0.999605
PGS001702	WA ISOVF in tract uncinate fasciculus (L)	HP:0007359	Focal-onset seizure	46	-0.00121018	0.00281897	-0.429298	0.667746	0.246699	0.6689	0.999605
PGS001703	WA ISOVF in tract uncinate fasciculus (R)	HP:0007359	Focal-onset seizure	46	0.000957298	0.00276518	0.346198	0.729225	0.243956	0.7282	0.999605
PGS001704	WA L1 in tract forceps minor	HP:0007359	Focal-onset seizure	46	0.00347595	0.00280448	1.23943	0.215311	0.3042	0.2193	0.999605
PGS001705	WA L1 in tract inferior fronto-occipital fasciculus (L)	HP:0007359	Focal-onset seizure	46	0.00211431	0.00289949	0.729203	0.46595	0.261483	0.4723	0.999605
PGS001706	WA L1 in tract inferior fronto-occipital fasciculus (R)	HP:0007359	Focal-onset seizure	46	0.00361208	0.00280084	1.28964	0.197301	0.309598	0.1962	0.999605
PGS001707	WA L1 in tract inferior longitudinal fasciculus (L)	HP:0007359	Focal-onset seizure	46	-0.00211834	0.00286779	-0.738666	0.460183	0.262074	0.4582	0.999605
PGS001708	WA L1 in tract inferior longitudinal fasciculus (R)	HP:0007359	Focal-onset seizure	46	-0.000610288	0.00279446	-0.218392	0.827143	0.240885	0.8209	0.999605
PGS001709	WA L1 in tract superior longitudinal fasciculus (L)	HP:0007359	Focal-onset seizure	46	3.31236e-05	0.00283072	0.0117015	0.990665	0.23886	0.9898	0.999605
PGS001710	WA L1 in tract superior longitudinal fasciculus (R)	HP:0007359	Focal-onset seizure	46	0.00346651	0.00278069	1.24664	0.212655	0.304962	0.216	0.999605
PGS001711	WA L1 in tract superior thalamic radiation (L)	HP:0007359	Focal-onset seizure	46	-0.000586672	0.00284482	-0.206225	0.836633	0.240665	0.8359	0.999605
PGS001712	WA L1 in tract superior thalamic radiation (R)	HP:0007359	Focal-onset seizure	46	-3.17848e-05	0.00282351	-0.0112572	0.991019	0.23886	0.9896	0.999605
PGS001713	WA L1 in tract uncinate fasciculus (L)	HP:0007359	Focal-onset seizure	46	-0.000970857	0.00282928	-0.343146	0.731519	0.243866	0.7273	0.999605
PGS001714	WA L2 in tract acoustic radiation (R)	HP:0007359	Focal-onset seizure	46	-0.000347474	0.00286994	-0.121073	0.903643	0.239478	0.9016	0.999605
PGS001715	WA L2 in tract anterior thalamic radiation (L)	HP:0007359	Focal-onset seizure	46	0.000617922	0.00284322	0.217332	0.827969	0.240865	0.823	0.999605
PGS001716	WA L2 in tract anterior thalamic radiation (R)	HP:0007359	Focal-onset seizure	46	-0.00402959	0.00286164	-1.40814	0.159221	0.323184	0.158	0.999605
PGS001717	WA L2 in tract cingulate gyrus part of cingulum (L)	HP:0007359	Focal-onset seizure	46	0.00422368	0.00281397	1.50097	0.133498	0.334658	0.1311	0.999605
PGS001718	WA L2 in tract cingulate gyrus part of cingulum (R)	HP:0007359	Focal-onset seizure	46	0.00319061	0.00279444	1.14177	0.253664	0.294314	0.2474	0.999605
PGS001719	WA L2 in tract forceps major	HP:0007359	Focal-onset seizure	46	0.000162818	0.00286076	0.0569143	0.954618	0.238992	0.9528	0.999605
PGS001720	WA L2 in tract forceps minor	HP:0007359	Focal-onset seizure	46	0.00135034	0.0028116	0.480274	0.631077	0.248672	0.6312	0.999605
PGS001721	WA L2 in tract inferior fronto-occipital fasciculus (L)	HP:0007359	Focal-onset seizure	46	0.00457579	0.00284862	1.60632	0.108338	0.348563	0.1118	0.999605
PGS001722	WA L2 in tract inferior fronto-occipital fasciculus (R)	HP:0007359	Focal-onset seizure	46	0.00227284	0.00284186	0.799772	0.423923	0.266073	0.4207	0.999605
PGS001723	WA L2 in tract inferior longitudinal fasciculus (L)	HP:0007359	Focal-onset seizure	46	0.00188605	0.00286448	0.658428	0.510328	0.257304	0.5039	0.999605
PGS001724	WA L2 in tract inferior longitudinal fasciculus (R)	HP:0007359	Focal-onset seizure	46	-0.00125063	0.00285566	-0.437947	0.661465	0.247018	0.6569	0.999605
PGS001725	WA L2 in tract superior longitudinal fasciculus (L)	HP:0007359	Focal-onset seizure	46	0.000351566	0.00283888	0.12384	0.901453	0.239507	0.9059	0.999605
PGS001726	WA L2 in tract superior thalamic radiation (L)	HP:0007359	Focal-onset seizure	46	0.00197941	0.00284913	0.694744	0.487284	0.259395	0.4824	0.999605
PGS001727	WA L2 in tract uncinate fasciculus (L)	HP:0007359	Focal-onset seizure	46	-0.00228998	0.00284264	-0.805581	0.420566	0.26647	0.4137	0.999605
PGS001728	WA L2 in tract uncinate fasciculus (R)	HP:0007359	Focal-onset seizure	46	-0.00352887	0.00280516	-1.25799	0.208519	0.30617	0.2087	0.999605
PGS001729	WA L3 in tract acoustic radiation (R)	HP:0007359	Focal-onset seizure	46	-0.00253784	0.0028409	-0.893322	0.371776	0.272811	0.371	0.999605
PGS001730	WA L3 in tract anterior thalamic radiation (L)	HP:0007359	Focal-onset seizure	46	-0.000982887	0.0028311	-0.347175	0.728491	0.243985	0.7256	0.999605
PGS001731	WA L3 in tract anterior thalamic radiation (R)	HP:0007359	Focal-onset seizure	46	-0.00538833	0.00282882	-1.9048	0.0569278	0.393054	0.058	0.999605
PGS001732	WA L3 in tract cingulate gyrus part of cingulum (L)	HP:0007359	Focal-onset seizure	46	0.00258978	0.00285608	0.906762	0.364625	0.27384	0.367	0.999605
PGS001733	WA L3 in tract cingulate gyrus part of cingulum (R)	HP:0007359	Focal-onset seizure	46	0.00273862	0.00278328	0.983953	0.325239	0.280048	0.3177	0.999605
PGS001734	WA L3 in tract forceps minor	HP:0007359	Focal-onset seizure	46	0.0010881	0.00283721	0.383511	0.701375	0.245115	0.6949	0.999605
PGS001735	WA L3 in tract inferior fronto-occipital fasciculus (L)	HP:0007359	Focal-onset seizure	46	0.00483017	0.00285577	1.69137	0.0908979	0.360474	0.0848	0.999605
PGS001736	WA L3 in tract inferior fronto-occipital fasciculus (R)	HP:0007359	Focal-onset seizure	46	0.00405876	0.002846	1.42613	0.153964	0.32535	0.1557	0.999605
PGS001737	WA L3 in tract inferior longitudinal fasciculus (L)	HP:0007359	Focal-onset seizure	46	0.00184199	0.00285786	0.644534	0.519292	0.256534	0.5194	0.999605
PGS001738	WA L3 in tract inferior longitudinal fasciculus (R)	HP:0007359	Focal-onset seizure	46	-0.000522672	0.00282483	-0.185028	0.853223	0.240312	0.8525	0.999605
PGS001739	WA L3 in tract superior longitudinal fasciculus (L)	HP:0007359	Focal-onset seizure	46	0.000346552	0.00284458	0.121829	0.903045	0.239486	0.901	0.999605
PGS001740	WA L3 in tract superior thalamic radiation (L)	HP:0007359	Focal-onset seizure	46	0.000112076	0.00285895	0.0392017	0.968733	0.23892	0.9671	0.999605
PGS001741	WA L3 in tract superior thalamic radiation (R)	HP:0007359	Focal-onset seizure	46	0.000997299	0.00282398	0.353153	0.724005	0.244163	0.7245	0.999605
PGS001742	WA L3 in tract uncinate fasciculus (L)	HP:0007359	Focal-onset seizure	46	-0.00231476	0.00286471	-0.808026	0.419157	0.266638	0.4186	0.999605
PGS001743	WA L3 in tract uncinate fasciculus (R)	HP:0007359	Focal-onset seizure	46	-0.00365996	0.00279624	-1.30888	0.190701	0.311723	0.1924	0.999605
PGS001744	WA MD in tract acoustic radiation (R)	HP:0007359	Focal-onset seizure	46	-0.000972049	0.00287681	-0.337891	0.735475	0.243714	0.7367	0.999605
PGS001745	WA MD in tract anterior thalamic radiation (L)	HP:0007359	Focal-onset seizure	46	-0.000380149	0.00283439	-0.13412	0.893319	0.23962	0.8882	0.999605
PGS001746	WA MD in tract cingulate gyrus part of cingulum (L)	HP:0007359	Focal-onset seizure	46	0.00285272	0.0028421	1.00374	0.315608	0.28172	0.3183	0.999605
PGS001747	WA MD in tract cingulate gyrus part of cingulum (R)	HP:0007359	Focal-onset seizure	46	0.00545638	0.00281692	1.937	0.0528643	0.398303	0.0546	0.999605
PGS001748	WA MD in tract forceps major	HP:0007359	Focal-onset seizure	46	0.00151242	0.00284459	0.531684	0.594995	0.250886	0.5965	0.999605
PGS001749	WA MD in tract forceps minor	HP:0007359	Focal-onset seizure	46	0.00103688	0.00279673	0.370746	0.71086	0.244705	0.7115	0.999605
PGS001750	WA MD in tract inferior fronto-occipital fasciculus (L)	HP:0007359	Focal-onset seizure	46	0.00471736	0.00287962	1.63819	0.101516	0.352955	0.1001	0.999605
PGS001751	WA MD in tract inferior fronto-occipital fasciculus (R)	HP:0007359	Focal-onset seizure	46	0.00278661	0.00281162	0.991105	0.321735	0.280649	0.3194	0.999605
PGS001752	WA MD in tract inferior longitudinal fasciculus (L)	HP:0007359	Focal-onset seizure	46	0.00108205	0.00286343	0.377886	0.705549	0.244932	0.704	0.999605
PGS001753	WA MD in tract inferior longitudinal fasciculus (R)	HP:0007359	Focal-onset seizure	46	-0.0014617	0.00282835	-0.516803	0.605342	0.250222	0.6104	0.999605
PGS001754	WA MD in tract superior longitudinal fasciculus (L)	HP:0007359	Focal-onset seizure	46	-0.00065544	0.00281896	-0.232512	0.816161	0.241156	0.8149	0.999605
PGS001755	WA MD in tract superior thalamic radiation (L)	HP:0007359	Focal-onset seizure	46	-0.00010024	0.00281301	-0.0356344	0.971577	0.238909	0.9695	0.999605
PGS001756	WA MD in tract superior thalamic radiation (R)	HP:0007359	Focal-onset seizure	46	0.00217886	0.0028443	0.766046	0.443725	0.263827	0.4487	0.999605
PGS001757	WA MD in tract uncinate fasciculus (L)	HP:0007359	Focal-onset seizure	46	-0.000504654	0.00284199	-0.17757	0.859076	0.240197	0.8531	0.999605
PGS001758	WA MD in tract uncinate fasciculus (R)	HP:0007359	Focal-onset seizure	46	-0.00495141	0.0028073	-1.76377	0.0779004	0.371094	0.0782	0.999605
PGS001759	WA MO in tract forceps minor	HP:0007359	Focal-onset seizure	46	0.000812417	0.00286283	0.283781	0.776603	0.242282	0.7691	0.999605
PGS001760	WA MO in tract medial lemniscus (R)	HP:0007359	Focal-onset seizure	46	2.46179e-05	0.00280538	0.00877524	0.992999	0.238858	0.9928	0.999605
PGS001761	WA MO in tract middle cerebellar peduncle	HP:0007359	Focal-onset seizure	46	0.00135786	0.00282509	0.480642	0.630815	0.248687	0.6232	0.999605
PGS001762	WA MO in tract posterior thalamic radiation (L)	HP:0007359	Focal-onset seizure	46	0.000374675	0.0028774	0.130213	0.896409	0.239576	0.8959	0.999605
PGS001763	WA MO in tract posterior thalamic radiation (R)	HP:0007359	Focal-onset seizure	46	-0.000646615	0.0028625	-0.225891	0.821305	0.241026	0.8142	0.999605
PGS001764	WA MO in tract superior longitudinal fasciculus (L)	HP:0007359	Focal-onset seizure	46	0.00197198	0.00281291	0.701047	0.483343	0.25977	0.4826	0.999605
PGS001765	WA MO in tract superior thalamic radiation (R)	HP:0007359	Focal-onset seizure	46	0.00115408	0.00284928	0.405041	0.685484	0.245837	0.68	0.999605
PGS001766	WA OD in tract corticospinal tract (L)	HP:0007359	Focal-onset seizure	46	-0.00277189	0.00280275	-0.988989	0.32277	0.28047	0.3379	0.999605
PGS001767	WA OD in tract inferior longitudinal fasciculus (R)	HP:0007359	Focal-onset seizure	46	0.00252684	0.00286385	0.882324	0.377691	0.271981	0.383	0.999605
PGS001768	WA OD in tract medial lemniscus (L)	HP:0007359	Focal-onset seizure	46	0.00125857	0.00280844	0.44814	0.654093	0.247402	0.6545	0.999605
PGS001769	WA OD in tract superior longitudinal fasciculus (L)	HP:0007359	Focal-onset seizure	46	0.00400892	0.00286895	1.39735	0.162441	0.321897	0.1604	0.999605
PGS001770	WA OD in tract superior longitudinal fasciculus (R)	HP:0007359	Focal-onset seizure	46	-0.000638481	0.00283088	-0.225542	0.821577	0.24102	0.8181	0.999605
PGS001771	WA OD in tract superior thalamic radiation (R)	HP:0007359	Focal-onset seizure	46	-0.000507918	0.00281023	-0.180739	0.856588	0.240245	0.858	0.999605
PGS001772	ZEBRA antigen for Epstein-Barr Virus	HP:0007359	Focal-onset seizure	46	0.00151725	0.00289019	0.524966	0.599656	0.250584	0.5947	0.999605
PGS001773	Moderate-to-severe atopic dermatitis	HP:0007359	Focal-onset seizure	46	0.00193331	0.00282175	0.685144	0.49332	0.258832	0.4982	0.999605
PGS001779	Brugada syndrome	HP:0007359	Focal-onset seizure	46	0.00119068	0.00287522	0.414118	0.678825	0.246154	0.6776	0.999605
PGS001784	Abdominal aortic aneurysm	HP:0007359	Focal-onset seizure	46	-0.00162163	0.00279985	-0.579185	0.56252	0.253131	0.563	0.999605
PGS001785	Acute appendicitis	HP:0007359	Focal-onset seizure	46	-0.000336915	0.00278083	-0.121156	0.903578	0.239479	0.9026	0.999605
PGS001786	Appendectomy	HP:0007359	Focal-onset seizure	46	-0.00261785	0.00280816	-0.932228	0.351314	0.275832	0.3494	0.999605
PGS001788	Chronic obstructive pulmonary disease	HP:0007359	Focal-onset seizure	46	-0.00116535	0.00283786	-0.410645	0.68137	0.246032	0.6814	0.999605
PGS001791	Idiopathic pulmonary fibrosis	HP:0007359	Focal-onset seizure	46	0.000353621	0.00286801	0.123298	0.901881	0.239502	0.9031	0.999605
PGS001792	Primary open-angle glaucoma	HP:0007359	Focal-onset seizure	46	0.000191366	0.00277339	0.0690007	0.944995	0.239057	0.941	0.999605
PGS001795	Uterine cancer	HP:0007359	Focal-onset seizure	46	0.00250939	0.00288923	0.868531	0.385192	0.270953	0.3809	0.999605
PGS001800	Forced expiratory volume (FEV1)	HP:0007359	Focal-onset seizure	46	-0.00107233	0.00289059	-0.370972	0.710692	0.244712	0.7048	0.999605
PGS001801	FEV1/FVC ratio	HP:0007359	Focal-onset seizure	46	-0.000789666	0.00289618	-0.272658	0.78514	0.242019	0.7759	0.999605
PGS001810	Polycythemia vera	HP:0007359	Focal-onset seizure	46	0.00118612	0.00273706	0.433356	0.664796	0.246848	0.662	0.999605
PGS001879	Ganglion and cyst of synovium, tendon, and bursa	HP:0007359	Focal-onset seizure	46	0.00243835	0.00279206	0.873315	0.38258	0.271308	0.3842	0.999605
PGS001985	logMAR in round (left/right)	HP:0007359	Focal-onset seizure	46	0.00135403	0.0028597	0.473488	0.635909	0.248396	0.6403	0.999605
PGS002019	Benign neoplasm of colon	HP:0007359	Focal-onset seizure	46	-0.00223389	0.00290711	-0.768422	0.442313	0.263982	0.4266	0.999605
PGS002020	Benign neoplasm of other parts of digestive system	HP:0007359	Focal-onset seizure	46	0.0024776	0.0028363	0.873533	0.382461	0.271324	0.39	0.999605
PGS002021	Benign neoplasm of uterus	HP:0007359	Focal-onset seizure	46	0.00378248	0.00285667	1.32409	0.185602	0.313425	0.1811	0.999605
PGS002022	Nontoxic multinodular goiter	HP:0007359	Focal-onset seizure	46	-0.00414092	0.0028155	-1.47076	0.141489	0.330845	0.1471	0.999605
PGS002023	Thyrotoxicosis with or without goiter	HP:0007359	Focal-onset seizure	46	-0.0033746	0.00286723	-1.17696	0.239332	0.297782	0.2413	0.999605
PGS002025	Type 1 diabetes	HP:0007359	Focal-onset seizure	46	-0.00431519	0.00278871	-1.54738	0.121906	0.340668	0.1287	0.999605
PGS002028	Hypoglycemia	HP:0007359	Focal-onset seizure	46	-0.00238761	0.00277786	-0.859512	0.390145	0.27029	0.3856	0.999605
PGS002029	Disorders of lipoid metabolism	HP:0007359	Focal-onset seizure	46	0.000214135	0.00277215	0.077245	0.938435	0.239109	0.9376	0.999605
PGS002031	Disorders of iron metabolism	HP:0007359	Focal-onset seizure	46	0.000858118	0.00279374	0.307157	0.758751	0.24287	0.7788	0.999605
PGS002032	Disorders of bilirubin excretion	HP:0007359	Focal-onset seizure	46	-0.000270291	0.0028728	-0.0940863	0.925049	0.239231	0.9258	0.999605
PGS002033	Overweight, obesity and other hyperalimentation	HP:0007359	Focal-onset seizure	46	-0.000155965	0.00281872	-0.0553317	0.955879	0.238985	0.9572	0.999605
PGS002034	Congenital deficiency of other clotting factors (including factor VII)	HP:0007359	Focal-onset seizure	46	-0.000798391	0.00282539	-0.282577	0.777526	0.242253	0.7857	0.999605
PGS002035	Dementias	HP:0007359	Focal-onset seizure	46	0.00366089	0.00293135	1.24887	0.211834	0.305199	0.2106	0.999605
PGS002039	Other peripheral nerve disorders	HP:0007359	Focal-onset seizure	46	-0.00105372	0.0027966	-0.376784	0.706368	0.244897	0.7036	0.999605
PGS002040	Retinal detachments and defects	HP:0007359	Focal-onset seizure	46	-0.0012432	0.00280383	-0.443393	0.657522	0.247222	0.6542	0.999605
PGS002041	Macular degeneration (senile) of retina NOS	HP:0007359	Focal-onset seizure	46	-0.00171215	0.00280937	-0.609442	0.54229	0.254662	0.5466	0.999605
PGS002042	Corneal dystrophy	HP:0007359	Focal-onset seizure	46	0.00211083	0.00282286	0.74776	0.454679	0.262649	0.4547	0.999605
PGS002044	Cataract	HP:0007359	Focal-onset seizure	46	-0.00553662	0.00282671	-1.95868	0.0502681	0.401886	0.0488	0.999605
PGS002045	Inflammation of the eye	HP:0007359	Focal-onset seizure	46	0.000953338	0.00281384	0.338803	0.734788	0.24374	0.7369	0.999605
PGS002046	Otosclerosis	HP:0007359	Focal-onset seizure	46	-0.00263664	0.00286901	-0.919006	0.358186	0.274791	0.3629	0.999605
PGS002049	Pulmonary heart disease	HP:0007359	Focal-onset seizure	46	-0.00204421	0.00282259	-0.724233	0.468994	0.261176	0.4718	0.999605
PGS002050	Atrial fibrillation and flutter	HP:0007359	Focal-onset seizure	46	0.00163497	0.00288676	0.566369	0.571197	0.252507	0.5703	0.999605
PGS002051	Congestive heart failure; nonhypertensive	HP:0007359	Focal-onset seizure	46	-0.00150786	0.00288892	-0.521945	0.601757	0.250449	0.6005	0.999605
PGS002052	Occlusion and stenosis of precerebral arteries	HP:0007359	Focal-onset seizure	46	-0.00162483	0.00284173	-0.571774	0.567529	0.252768	0.568	0.999605
PGS002053	Cerebrovascular disease	HP:0007359	Focal-onset seizure	46	-0.00532434	0.00286463	-1.85865	0.0632012	0.385683	0.0607	0.999605
PGS002055	Peripheral vascular disease, unspecified	HP:0007359	Focal-onset seizure	46	0.00105587	0.00279313	0.378023	0.705447	0.244937	0.7071	0.999605
PGS002056	Phlebitis and thrombophlebitis	HP:0007359	Focal-onset seizure	46	-0.000593058	0.00278206	-0.213172	0.831211	0.240789	0.8313	0.999605
PGS002057	Varicose veins	HP:0007359	Focal-onset seizure	46	-0.00404132	0.00285082	-1.4176	0.15644	0.32432	0.161	0.999605
PGS002058	Hemorrhoids	HP:0007359	Focal-onset seizure	46	-0.00290574	0.00287517	-1.01063	0.312295	0.282311	0.31	0.999605
PGS002059	Circulatory disease NEC	HP:0007359	Focal-onset seizure	46	-0.00300824	0.00279977	-1.07446	0.282725	0.287971	0.2814	0.999605
PGS002060	Nasal polyps	HP:0007359	Focal-onset seizure	46	0.00238907	0.00282887	0.844533	0.398457	0.269204	0.4061	0.999605
PGS002062	Chronic airway obstruction	HP:0007359	Focal-onset seizure	46	0.00676137	0.00282583	2.3927	0.0168025	0.481948	0.0159	0.999605
PGS002063	Esophagitis, GERD and related diseases	HP:0007359	Focal-onset seizure	46	0.00289276	0.00282159	1.02523	0.305362	0.283574	0.3096	0.999605
PGS002064	Appendiceal conditions	HP:0007359	Focal-onset seizure	46	0.0037362	0.00283311	1.31877	0.187375	0.312827	0.1872	0.999605
PGS002065	Inguinal hernia	HP:0007359	Focal-onset seizure	46	0.00351211	0.00285077	1.23199	0.218076	0.303418	0.2233	0.999605
PGS002066	Ulcerative colitis	HP:0007359	Focal-onset seizure	46	-0.00132968	0.00281794	-0.471861	0.637069	0.248331	0.6371	0.999605
PGS002067	Celiac disease	HP:0007359	Focal-onset seizure	46	-0.00464622	0.00281367	-1.6513	0.0988096	0.354787	0.0974	0.999605
PGS002068	Diverticulosis	HP:0007359	Focal-onset seizure	46	0.00314254	0.00290248	1.08271	0.279048	0.288727	0.2825	0.999605
PGS002069	Functional digestive disorders	HP:0007359	Focal-onset seizure	46	0.0027699	0.00286172	0.967912	0.333187	0.278716	0.3317	0.999605
PGS002070	Anal and rectal polyp	HP:0007359	Focal-onset seizure	46	-0.000626475	0.0028152	-0.222533	0.823918	0.240962	0.8196	0.999605
PGS002071	Other chronic nonalcoholic liver disease	HP:0007359	Focal-onset seizure	46	0.00211946	0.0028519	0.743173	0.457451	0.262358	0.4588	0.999605
PGS002072	Cholelithiasis and cholecystitis	HP:0007359	Focal-onset seizure	46	-0.00156299	0.00281341	-0.555549	0.578571	0.25199	0.5824	0.999605
PGS002073	Other biliary tract disease	HP:0007359	Focal-onset seizure	46	0.00610812	0.00281777	2.16771	0.03028	0.438468	0.0285	0.999605
PGS002074	Hematuria	HP:0007359	Focal-onset seizure	46	0.00326994	0.00283926	1.15169	0.249566	0.295281	0.2527	0.999605
PGS002075	Urinary calculus	HP:0007359	Focal-onset seizure	46	-0.000892276	0.00281725	-0.316718	0.751485	0.243124	0.7499	0.999605
PGS002076	Hyperplasia of prostate	HP:0007359	Focal-onset seizure	46	-0.00661759	0.00283397	-2.33509	0.0196217	0.47041	0.0199	0.999605
PGS002077	Endometriosis	HP:0007359	Focal-onset seizure	46	0.00241045	0.00288897	0.834363	0.404161	0.268478	0.4054	0.999605
PGS002078	Genital prolapse	HP:0007359	Focal-onset seizure	46	0.00137348	0.00279968	0.490586	0.623765	0.249098	0.6213	0.999605
PGS002079	Irregular menstrual cycle/bleeding	HP:0007359	Focal-onset seizure	46	0.00172856	0.00285556	0.605331	0.545017	0.254449	0.537	0.999605
PGS002080	Rhesus isoimmunization in pregnancy	HP:0007359	Focal-onset seizure	46	-0.00348508	0.00285751	-1.21962	0.222731	0.302129	0.2203	0.999605
PGS002081	Superficial cellulitis and abscess	HP:0007359	Focal-onset seizure	46	0.00166039	0.00284564	0.583484	0.559623	0.253344	0.5596	0.999605
PGS002082	Lupus (localized and systemic)	HP:0007359	Focal-onset seizure	46	-0.0054258	0.00282627	-1.91977	0.0550068	0.395484	0.053	0.999605
PGS002084	Sarcoidosis	HP:0007359	Focal-onset seizure	46	-0.00285363	0.00281191	-1.01484	0.310287	0.282673	0.3119	0.999605
PGS002085	Seborrheic keratosis	HP:0007359	Focal-onset seizure	46	0.000239111	0.00276313	0.0865363	0.931047	0.239173	0.9311	0.999605
PGS002086	Diseases of hair and hair follicles	HP:0007359	Focal-onset seizure	46	0.00187591	0.00287933	0.651509	0.514781	0.256919	0.5108	0.999605
PGS002087	Sebaceous cyst	HP:0007359	Focal-onset seizure	46	-0.000115554	0.00291289	-0.0396699	0.96836	0.238922	0.9683	0.999605
PGS002088	Rheumatoid arthritis	HP:0007359	Focal-onset seizure	46	0.00178606	0.00284527	0.627729	0.530242	0.255624	0.531	0.999605
PGS002089	Ankylosing spondylitis	HP:0007359	Focal-onset seizure	46	-0.0011706	0.00291401	-0.401714	0.687931	0.245723	0.6552	0.999605
PGS002090	Other arthropathies	HP:0007359	Focal-onset seizure	46	0.000472609	0.00278639	0.169613	0.865329	0.240079	0.8681	0.999605
PGS002091	Polymyalgia Rheumatica	HP:0007359	Focal-onset seizure	46	0.00236352	0.0028048	0.842672	0.399497	0.269071	0.3931	0.999605
PGS002092	Contracture of palmar fascia [Dupuytren's disease]	HP:0007359	Focal-onset seizure	46	0.00521191	0.00283985	1.83528	0.0665899	0.382019	0.066	0.999605
PGS002093	Hallux valgus (Bunion)	HP:0007359	Focal-onset seizure	46	0.00318742	0.00284771	1.11929	0.263129	0.292153	0.2599	0.999605
PGS002094	Osteoarthrosis	HP:0007359	Focal-onset seizure	46	-0.000163862	0.00282661	-0.0579711	0.953777	0.238998	0.9549	0.999605
PGS002096	Abdominal pain	HP:0007359	Focal-onset seizure	46	-0.0020856	0.00283749	-0.735018	0.462401	0.261845	0.4599	0.999605
PGS002097	Allergy/adverse effect of penicillin	HP:0007359	Focal-onset seizure	46	0.00516666	0.00283176	1.82454	0.0681967	0.380351	0.0693	0.999605
PGS002098	Recent poor appetite or overeating	HP:0007359	Focal-onset seizure	46	0.00247197	0.00281714	0.877474	0.380318	0.271617	0.3891	0.999605
PGS002099	Albumin	HP:0007359	Focal-onset seizure	46	0.00228925	0.00278757	0.821235	0.411595	0.267554	0.4181	0.999605
PGS002100	Ankle spacing width	HP:0007359	Focal-onset seizure	46	-0.00217902	0.00281267	-0.774715	0.438586	0.264395	0.4359	0.999605
PGS002101	Apolipoprotein A	HP:0007359	Focal-onset seizure	46	-0.00298572	0.00288196	-1.036	0.300307	0.284519	0.3042	0.999605
PGS002102	Apolipoprotein B	HP:0007359	Focal-onset seizure	46	-0.00204899	0.00286953	-0.71405	0.475267	0.260553	0.4659	0.999605
PGS002103	avMSE	HP:0007359	Focal-onset seizure	46	0.00188047	0.00280434	0.670557	0.502568	0.25799	0.5062	0.999605
PGS002104	Hearing difficulty/problems	HP:0007359	Focal-onset seizure	46	0.000664601	0.00282318	0.235409	0.813912	0.241213	0.8135	0.999605
PGS002105	Birth weight	HP:0007359	Focal-onset seizure	46	0.00298961	0.00280334	1.06645	0.286331	0.287241	0.2913	0.999605
PGS002106	Calcium	HP:0007359	Focal-onset seizure	46	-0.00135346	0.00286275	-0.472782	0.636412	0.248368	0.6376	0.999605
PGS002107	Diagnosed with coeliac disease or gluten sensitivity	HP:0007359	Focal-onset seizure	46	-0.00375186	0.00282835	-1.32652	0.184796	0.313698	0.184	0.999605
PGS002108	Cholesterol	HP:0007359	Focal-onset seizure	46	-0.0011174	0.00282314	-0.3958	0.692288	0.245522	0.681	0.999605
PGS002109	Hair colour (natural, before greying)	HP:0007359	Focal-onset seizure	46	0.00265164	0.00283956	0.933823	0.350491	0.275959	0.3517	0.999605
PGS002110	Skin colour	HP:0007359	Focal-onset seizure	46	0.00374965	0.00286134	1.31046	0.190169	0.311898	0.1967	0.999605
PGS002111	Ever depressed for a whole week	HP:0007359	Focal-onset seizure	46	-0.00027559	0.00285905	-0.0963921	0.923217	0.23925	0.9249	0.999605
PGS002113	Depression possibly related to stressful or traumatic event	HP:0007359	Focal-onset seizure	46	0.000492111	0.00279994	0.175758	0.860499	0.240169	0.8642	0.999605
PGS002115	Alcohol drinker status	HP:0007359	Focal-onset seizure	46	0.00140232	0.00283927	0.493901	0.621422	0.249237	0.62	0.999605
PGS002116	P duration	HP:0007359	Focal-onset seizure	46	-0.00120612	0.00287938	-0.418881	0.675341	0.246323	0.6809	0.999605
PGS002117	PP interval	HP:0007359	Focal-onset seizure	46	0.00403981	0.00282995	1.42752	0.153561	0.32552	0.1518	0.999605
PGS002118	PQ interval	HP:0007359	Focal-onset seizure	46	0.00339663	0.00282009	1.20444	0.22854	0.300565	0.228	0.999605
PGS002119	QT interval	HP:0007359	Focal-onset seizure	46	0.000891133	0.00283275	0.314582	0.753107	0.243067	0.7529	0.999605
PGS002121	RR interval	HP:0007359	Focal-onset seizure	46	0.00563745	0.00281958	1.9994	0.0456797	0.408723	0.0444	0.999605
PGS002122	Red blood cell (erythrocyte) distribution width	HP:0007359	Focal-onset seizure	46	-0.00166934	0.0028147	-0.593079	0.553185	0.253824	0.5584	0.999605
PGS002123	Red blood cell (erythrocyte) count	HP:0007359	Focal-onset seizure	46	0.00358697	0.00280976	1.27661	0.201864	0.308177	0.2071	0.999605
PGS002124	Ever addicted to any substance or behaviour	HP:0007359	Focal-onset seizure	46	0.00328655	0.00278853	1.17859	0.238678	0.297946	0.234	0.999605
PGS002127	Age at first live birth	HP:0007359	Focal-onset seizure	46	-0.00201539	0.00281571	-0.715765	0.474207	0.260657	0.4676	0.999605
PGS002129	Length of menstrual cycle	HP:0007359	Focal-onset seizure	46	-0.000311717	0.00284896	-0.109415	0.912883	0.239364	0.9145	0.999605
PGS002130	Testosterone (female only)	HP:0007359	Focal-onset seizure	46	-0.00227623	0.00285571	-0.79708	0.425485	0.265891	0.4279	0.999605
PGS002132	Falls in the last year	HP:0007359	Focal-onset seizure	46	0.00437131	0.00284352	1.53729	0.124357	0.339346	0.1252	0.999605
PGS002133	Body fat percentage	HP:0007359	Focal-onset seizure	46	-0.00042823	0.00278484	-0.153772	0.877802	0.239861	0.8753	0.999605
PGS002135	Fluid intelligence score	HP:0007359	Focal-onset seizure	46	-7.22585e-05	0.00285464	-0.0253126	0.979808	0.238882	0.9791	0.999605
PGS002136	Recent feelings of foreboding	HP:0007359	Focal-onset seizure	46	-0.000464169	0.00280862	-0.165266	0.868749	0.240017	0.8676	0.999605
PGS002137	Fractured/broken bones in last 5 years	HP:0007359	Focal-onset seizure	46	0.00170592	0.00281903	0.605145	0.545141	0.25444	0.5393	0.999605
PGS002140	Wears glasses or contact lenses	HP:0007359	Focal-onset seizure	46	-0.00127412	0.00286911	-0.444081	0.657025	0.247248	0.6529	0.999605
PGS002141	Haematocrit percentage	HP:0007359	Focal-onset seizure	46	0.00334399	0.00279723	1.19546	0.232026	0.299649	0.2317	0.999605
PGS002142	Haemoglobin concentration	HP:0007359	Focal-onset seizure	46	0.00388595	0.00279362	1.39101	0.164353	0.321147	0.1704	0.999605
PGS002143	Hand grip strength (mean of both)	HP:0007359	Focal-onset seizure	46	-0.00294179	0.00282364	-1.04184	0.297592	0.285035	0.2921	0.999605
PGS002144	Trouble falling asleep	HP:0007359	Focal-onset seizure	46	0.0028784	0.00284831	1.01056	0.312328	0.282305	0.3189	0.999605
PGS002145	Headaches for 3+ months	HP:0007359	Focal-onset seizure	46	0.000998068	0.00280004	0.356448	0.721537	0.244262	0.7281	0.999605
PGS002146	Standing height	HP:0007359	Focal-onset seizure	46	-0.000152941	0.00280728	-0.0544802	0.956557	0.238981	0.9548	0.999605
PGS002147	Immature reticulocyte fraction	HP:0007359	Focal-onset seizure	46	-0.00249787	0.00283405	-0.881377	0.378203	0.271909	0.3738	0.999605
PGS002148	Average total household income before tax	HP:0007359	Focal-onset seizure	46	-0.00248382	0.00282425	-0.879463	0.379239	0.271766	0.3832	0.999605
PGS002149	Sleeplessness / insomnia	HP:0007359	Focal-onset seizure	46	0.00266056	0.00286647	0.928164	0.353417	0.275511	0.3528	0.999605
PGS002150	LDL direct	HP:0007359	Focal-onset seizure	46	-0.00295642	0.00284449	-1.03935	0.29875	0.284814	0.289	0.999605
PGS002151	Handedness (chirality/laterality)	HP:0007359	Focal-onset seizure	46	0.00151369	0.00285426	0.530326	0.595936	0.250824	0.5996	0.999605
PGS002152	Alcohol intake frequency	HP:0007359	Focal-onset seizure	46	-0.00168488	0.00283993	-0.593283	0.553048	0.253835	0.5565	0.999605
PGS002153	General happiness with own health	HP:0007359	Focal-onset seizure	46	-0.00224048	0.00283057	-0.791531	0.428713	0.265516	0.4254	0.999605
PGS002154	General happiness	HP:0007359	Focal-onset seizure	46	0.00363771	0.00279658	1.30077	0.193463	0.310823	0.1943	0.999605
PGS002155	Ease of skin tanning	HP:0007359	Focal-onset seizure	46	-0.00184903	0.00282815	-0.653794	0.513308	0.257046	0.5083	0.999605
PGS002156	Age first had sexual intercourse	HP:0007359	Focal-onset seizure	46	0.0012813	0.00281678	0.454879	0.649238	0.247661	0.6434	0.999605
PGS002157	Alkaline phosphatase	HP:0007359	Focal-onset seizure	46	0.00200245	0.00276839	0.723326	0.469551	0.26112	0.476	0.999605
PGS002158	Alanine aminotransferase	HP:0007359	Focal-onset seizure	46	0.00223202	0.00279737	0.7979	0.425009	0.265946	0.424	0.999605
PGS002159	Aspartate aminotransferase	HP:0007359	Focal-onset seizure	46	0.00539572	0.0028163	1.91589	0.0554995	0.394852	0.0552	0.999605
PGS002160	Total bilirubin	HP:0007359	Focal-onset seizure	46	-0.00099232	0.00285583	-0.347472	0.728268	0.243993	0.7248	0.999605
PGS002162	Creatinine (enzymatic) in urine	HP:0007359	Focal-onset seizure	46	-0.000719951	0.00279696	-0.257405	0.796889	0.241675	0.7901	0.999605
PGS002163	Creatinine	HP:0007359	Focal-onset seizure	46	0.00275686	0.00287275	0.959658	0.337325	0.278039	0.3361	0.999605
PGS002166	QRS duration	HP:0007359	Focal-onset seizure	46	0.00245974	0.00282288	0.871357	0.383648	0.271162	0.3876	0.999605
PGS002167	Eosinophil percentage	HP:0007359	Focal-onset seizure	46	-0.000261553	0.00285203	-0.0917079	0.926938	0.239213	0.9289	0.999605
PGS002168	Whole body fat-free mass	HP:0007359	Focal-onset seizure	46	-0.00483098	0.00279529	-1.72826	0.0840727	0.36583	0.0851	0.999605
PGS002169	Whole body fat mass	HP:0007359	Focal-onset seizure	46	-0.00130731	0.00276542	-0.472734	0.636447	0.248366	0.6355	0.999605
PGS002173	Heel bone mineral density (BMD)	HP:0007359	Focal-onset seizure	46	-0.00141015	0.00292867	-0.481496	0.630208	0.248722	0.6233	0.999605
PGS002174	Heel Broadband ultrasound attenuation, direct entry	HP:0007359	Focal-onset seizure	46	-0.00118982	0.00293015	-0.406061	0.684735	0.245872	0.6841	0.999605
PGS002175	Speed of sound through heel	HP:0007359	Focal-onset seizure	46	-0.000496382	0.00290082	-0.171118	0.864146	0.240101	0.8622	0.999605
PGS002176	Hip circumference	HP:0007359	Focal-onset seizure	46	-0.00109869	0.00279708	-0.392798	0.694504	0.245422	0.6949	0.999605
PGS002178	IGF-1	HP:0007359	Focal-onset seizure	46	-0.00372608	0.0028097	-1.32615	0.184918	0.313657	0.1845	0.999605
PGS002179	Impedance of whole body	HP:0007359	Focal-onset seizure	46	0.00556827	0.00277319	2.0079	0.0447678	0.410168	0.0459	0.999605
PGS002181	Lipoprotein A	HP:0007359	Focal-onset seizure	46	-0.00270432	0.00283563	-0.953693	0.340336	0.277554	0.3375	0.999605
PGS002182	Gamma glutamyltransferase	HP:0007359	Focal-onset seizure	46	0.00326709	0.00281374	1.16112	0.245711	0.296208	0.2388	0.999605
PGS002184	Mean carotid IMT (intima-medial thickness) at 120/150/210/240 degrees	HP:0007359	Focal-onset seizure	46	-3.5337e-05	0.00287789	-0.0122788	0.990204	0.238861	0.9902	0.999605
PGS002185	Microalbumin in urine	HP:0007359	Focal-onset seizure	46	0.00162128	0.0028776	0.563415	0.573205	0.252365	0.5762	0.999605
PGS002187	Neutrophil count	HP:0007359	Focal-onset seizure	46	1.96516e-05	0.00277563	0.00708003	0.994352	0.238857	0.9945	0.999605
PGS002188	Platelet crit	HP:0007359	Focal-onset seizure	46	-0.00252642	0.00284082	-0.889328	0.373917	0.272508	0.3736	0.999605
PGS002189	Mean platelet (thrombocyte) volume	HP:0007359	Focal-onset seizure	46	0.00483501	0.0028289	1.70915	0.0875542	0.363042	0.0899	0.999605
PGS002190	Platelet distribution width	HP:0007359	Focal-onset seizure	46	0.00344324	0.00280726	1.22655	0.220115	0.30285	0.2112	0.999605
PGS002192	Potassium in urine	HP:0007359	Focal-onset seizure	46	-0.00468727	0.00286279	-1.63731	0.101699	0.352833	0.1018	0.999605
PGS002193	Pulse rate, automated reading	HP:0007359	Focal-onset seizure	46	-0.0028967	0.00277305	-1.04459	0.296319	0.285279	0.2958	0.999605
PGS002194	Reticulocyte count	HP:0007359	Focal-onset seizure	46	0.00218595	0.00280525	0.779237	0.435918	0.264694	0.4386	0.999605
PGS002195	Sex hormone binding globulin (SHBG)	HP:0007359	Focal-onset seizure	46	-0.00103524	0.00286575	-0.361247	0.717947	0.244409	0.722	0.999605
PGS002196	Sleep duration	HP:0007359	Focal-onset seizure	46	0.000622529	0.00284276	0.218987	0.826679	0.240896	0.8199	0.999605
PGS002198	Urea	HP:0007359	Focal-onset seizure	46	-0.00241555	0.00287967	-0.838829	0.40165	0.268796	0.3979	0.999605
PGS002199	Ventricular rate	HP:0007359	Focal-onset seizure	46	-0.00197903	0.00284187	-0.696382	0.486258	0.259492	0.4813	0.999605
PGS002201	Waist circumference	HP:0007359	Focal-onset seizure	46	-0.00137487	0.00275542	-0.498969	0.617847	0.249451	0.6148	0.999605
PGS002202	Whole body water mass	HP:0007359	Focal-onset seizure	46	-0.00491646	0.00279749	-1.75746	0.0789693	0.370151	0.083	0.999605
PGS002203	Lymphocyte percentage	HP:0007359	Focal-onset seizure	46	0.00205998	0.00276606	0.744732	0.456508	0.262457	0.4609	0.999605
PGS002204	Hair/balding pattern	HP:0007359	Focal-onset seizure	46	0.00132826	0.00277916	0.477936	0.63274	0.248576	0.6364	0.999605
PGS002205	Testosterone (male only)	HP:0007359	Focal-onset seizure	46	-0.000818386	0.0028629	-0.285859	0.775011	0.242333	0.7765	0.999605
PGS002206	Mean corpuscular haemoglobin	HP:0007359	Focal-onset seizure	46	-0.00094383	0.00282846	-0.33369	0.738643	0.243594	0.7267	0.999605
PGS002207	Mean corpuscular volume	HP:0007359	Focal-onset seizure	46	-0.00199305	0.00281635	-0.707672	0.479219	0.260167	0.4644	0.999605
PGS002208	Monocyte percentage	HP:0007359	Focal-onset seizure	46	0.00109799	0.00283997	0.38662	0.699072	0.245217	0.6958	0.999605
PGS002209	Morning/evening person (chronotype)	HP:0007359	Focal-onset seizure	46	9.33142e-05	0.00283306	0.0329375	0.973727	0.238901	0.9731	0.999605
PGS002210	Use of sun/uv protection	HP:0007359	Focal-onset seizure	46	-0.000599884	0.00280842	-0.213602	0.830876	0.240797	0.8336	0.999605
PGS002211	Myopia diagnosis	HP:0007359	Focal-onset seizure	46	-0.00187077	0.00278492	-0.67175	0.501809	0.258058	0.5025	0.999605
PGS002212	Daytime dozing / sleeping (narcolepsy)	HP:0007359	Focal-onset seizure	46	-0.00162515	0.00281653	-0.577007	0.56399	0.253024	0.5593	0.999605
PGS002213	Neuroticism score	HP:0007359	Focal-onset seizure	46	-0.00024965	0.00283896	-0.0879373	0.929934	0.239184	0.9373	0.999605
PGS002214	Neutrophil percentage	HP:0007359	Focal-onset seizure	46	-0.00305819	0.00277269	-1.10297	0.270153	0.29061	0.268	0.999605
PGS002216	Phosphate	HP:0007359	Focal-onset seizure	46	0.000419407	0.00284105	0.147624	0.882652	0.239782	0.8868	0.999605
PGS002218	Overall health rating	HP:0007359	Focal-onset seizure	46	0.0057856	0.00280159	2.06511	0.0390214	0.420052	0.0407	0.999605
PGS002219	Total protein	HP:0007359	Focal-onset seizure	46	0.00631258	0.00279839	2.25579	0.0241746	0.454984	0.0229	0.999605
PGS002221	Mean reticulocyte volume	HP:0007359	Focal-onset seizure	46	-0.00173382	0.00284813	-0.608758	0.542743	0.254626	0.5482	0.999605
PGS002222	Ever contemplated self-harm / Recent thoughts of suicide or self-harm	HP:0007359	Focal-onset seizure	46	0.00261466	0.00284297	0.919692	0.357828	0.274845	0.3497	0.999605
PGS002223	Sensitive stomach	HP:0007359	Focal-onset seizure	46	-0.00130533	0.00277026	-0.471192	0.637547	0.248304	0.6471	0.999605
PGS002224	Sitting height	HP:0007359	Focal-onset seizure	46	-0.0017074	0.00285121	-0.598835	0.54934	0.254116	0.5556	0.999605
PGS002225	Snoring	HP:0007359	Focal-onset seizure	46	0.00190218	0.00279694	0.680093	0.496512	0.258538	0.5014	0.999605
PGS002226	Sodium in urine	HP:0007359	Focal-onset seizure	46	-0.000703665	0.00281833	-0.249675	0.802861	0.241508	0.8042	0.999605
PGS002227	Mean sphered cell volume	HP:0007359	Focal-onset seizure	46	-0.00209704	0.00281953	-0.743755	0.457099	0.262395	0.4665	0.999605
PGS002229	Urate	HP:0007359	Focal-onset seizure	46	0.00316065	0.00285398	1.10745	0.26821	0.291032	0.2674	0.999605
PGS002230	Water intake	HP:0007359	Focal-onset seizure	46	-0.000779076	0.00277246	-0.281006	0.778731	0.242216	0.7761	0.999605
PGS002231	Qualifications (years of education)	HP:0007359	Focal-onset seizure	46	-0.00224408	0.00280817	-0.799124	0.424298	0.266029	0.4398	0.999605
PGS002232	Stool Frequency	HP:0007359	Focal-onset seizure	46	0.00221101	0.00280639	0.787848	0.430864	0.265268	0.4248	0.999605
PGS002237	Chronic Kidney Disease (stage 3 or greater)	HP:0007359	Focal-onset seizure	46	-0.000616482	0.00289059	-0.213272	0.831133	0.240791	0.832	0.999605
PGS002242	Breast cancer	HP:0007359	Focal-onset seizure	46	0.00140564	0.00284039	0.494874	0.620735	0.249278	0.6135	0.999605
PGS002245	Liver fat (MRI-derived)	HP:0007359	Focal-onset seizure	46	0.000246327	0.00281421	0.0875296	0.930258	0.239181	0.9312	0.999605
PGS002247	Melanoma	HP:0007359	Focal-onset seizure	46	-0.0011085	0.00286692	-0.386653	0.699048	0.245218	0.6962	0.999605
PGS002248	Childhood asthma	HP:0007359	Focal-onset seizure	46	0.00012934	0.00286987	0.0450682	0.964057	0.238941	0.9648	0.999605
PGS002250	Epithelial ovarian cancer	HP:0007359	Focal-onset seizure	46	0.00171132	0.00285679	0.599036	0.549206	0.254127	0.5571	0.999605
PGS002254	Physical activity (self-reported)	HP:0007359	Focal-onset seizure	46	-0.00128543	0.0028507	-0.450918	0.65209	0.247508	0.6507	0.999605
PGS002255	Physical activity (measured)	HP:0007359	Focal-onset seizure	46	-0.00337809	0.00285832	-1.18184	0.237386	0.298273	0.2261	0.999605
PGS002256	Gestational diabetes mellitus in early pregnancy	HP:0007359	Focal-onset seizure	46	-0.000292798	0.00281044	-0.104182	0.917033	0.239317	0.9149	0.999605
PGS002261	Neuroblastoma	HP:0007359	Focal-onset seizure	46	0.00230482	0.0028623	0.805231	0.420767	0.266446	0.4188	0.999605
PGS002263	Uterine fibroids	HP:0007359	Focal-onset seizure	46	0.00106565	0.00288985	0.368757	0.712342	0.244642	0.7125	0.999605
PGS002264	Pancreatic ductal adenocarcinoma	HP:0007359	Focal-onset seizure	46	-0.00086259	0.00281708	-0.3062	0.75948	0.242845	0.7557	0.999605
PGS002266	Nonsyndromic cleft lip with or without cleft palate	HP:0007359	Focal-onset seizure	46	-0.000403106	0.00280591	-0.143663	0.885778	0.239733	0.8881	0.999605
PGS002267	Ascending thoracic aortic diameter	HP:0007359	Focal-onset seizure	46	-0.00062408	0.00284639	-0.219253	0.826472	0.240901	0.8301	0.999605
PGS002269	Age-related macular degeneration	HP:0007359	Focal-onset seizure	46	-0.00119441	0.00281973	-0.423589	0.671904	0.246491	0.6818	0.999605
PGS002271	Mitral valve prolapse	HP:0007359	Focal-onset seizure	46	0.00126856	0.00284989	0.445126	0.656269	0.247288	0.6461	0.999605
PGS002273	COVID-19 infection	HP:0007359	Focal-onset seizure	46	0.00136346	0.00284878	0.478611	0.63226	0.248604	0.6406	0.999605
PGS002276	QTc duration	HP:0007359	Focal-onset seizure	46	-0.00274257	0.00280515	-0.977688	0.328328	0.279525	0.3307	0.999605
PGS002278	Supranormal left ventricular ejection fraction	HP:0007359	Focal-onset seizure	46	0.00674045	0.00279538	2.41128	0.0159722	0.48573	0.0145	0.999605
PGS002279	Reduced left ventricular ejection fraction	HP:0007359	Focal-onset seizure	46	-0.000512562	0.00284541	-0.180136	0.857061	0.240236	0.8612	0.999605
PGS002282	Nonalcoholic fatty liver disease	HP:0007359	Focal-onset seizure	46	0.000494318	0.00279878	0.176619	0.859823	0.240182	0.8649	0.999605
PGS002288	Pelvic organ prolapse	HP:0007359	Focal-onset seizure	46	-0.000481668	0.00279012	-0.172633	0.862955	0.240123	0.8646	0.999605
PGS002290	Uric acid level	HP:0007359	Focal-onset seizure	46	0.000310797	0.00288046	0.107898	0.914086	0.23935	0.9129	0.999605
PGS002291	Nasopharyngeal carcinoma	HP:0007359	Focal-onset seizure	46	0.00166296	0.00284977	0.583542	0.559584	0.253347	0.5541	0.999605
PGS002292	Keratoconus	HP:0007359	Focal-onset seizure	46	-0.00101947	0.00282972	-0.360271	0.718677	0.244379	0.7203	0.999605
PGS002295	Insulin growth-like factor-1 level	HP:0007359	Focal-onset seizure	46	-0.00135956	0.00283922	-0.478851	0.632089	0.248614	0.633	0.999605
PGS002298	Esophageal cancer	HP:0007359	Focal-onset seizure	46	0.0062816	0.00276343	2.27312	0.0231085	0.458308	0.022	0.999605
PGS002299	Gastric cancer	HP:0007359	Focal-onset seizure	46	0.0046352	0.00281243	1.64811	0.0994622	0.35434	0.1015	0.999605
PGS002303	Diffuse large B-cell lymphoma	HP:0007359	Focal-onset seizure	46	0.00180183	0.00279535	0.644581	0.519261	0.256537	0.5135	0.999605
PGS002304	Follicular lymphoma	HP:0007359	Focal-onset seizure	46	0.00276961	0.00288169	0.961105	0.336598	0.278158	0.3418	0.999605
PGS002305	Chronic lymphoid leukemia	HP:0007359	Focal-onset seizure	46	0.00167417	0.0027898	0.600106	0.548493	0.254181	0.5441	0.999605
PGS002309	Number of children ever born	HP:0007359	Focal-onset seizure	46	-0.00132982	0.00279449	-0.475873	0.634208	0.248493	0.6357	0.999605
PGS002310	Age of Menarche	HP:0007359	Focal-onset seizure	46	0.00408885	0.00279381	1.46354	0.143454	0.329944	0.1462	0.999605
PGS002311	Asthma	HP:0007359	Focal-onset seizure	46	0.00188856	0.00284034	0.664904	0.506177	0.257669	0.5102	0.999605
PGS002312	Autoimmune disease	HP:0007359	Focal-onset seizure	46	0.00301445	0.00282012	1.06891	0.28522	0.287464	0.287	0.999605
PGS002314	Balding Type 1	HP:0007359	Focal-onset seizure	46	-0.00373339	0.00281599	-1.32578	0.18504	0.313615	0.1829	0.999605
PGS002315	Bone Mineral Density	HP:0007359	Focal-onset seizure	46	-0.00338029	0.00287984	-1.17378	0.240603	0.297465	0.2374	0.999605
PGS002316	Cardiovascular disease	HP:0007359	Focal-onset seizure	46	0.000976543	0.00281676	0.34669	0.728855	0.24397	0.7228	0.999605
PGS002317	Childless	HP:0007359	Focal-onset seizure	46	-0.0011064	0.00282441	-0.391729	0.695294	0.245386	0.693	0.999605
PGS002318	Chronotype (morning person)	HP:0007359	Focal-onset seizure	46	-0.00151907	0.00279693	-0.543119	0.587099	0.251409	0.5789	0.999605
PGS002319	College education	HP:0007359	Focal-onset seizure	46	-0.000185296	0.00279683	-0.066252	0.947183	0.239041	0.946	0.999605
PGS002320	Dermatologic diseases	HP:0007359	Focal-onset seizure	46	-0.00390593	0.00282763	-1.38134	0.167304	0.320008	0.1713	0.999605
PGS002321	Diabetes (any type)	HP:0007359	Focal-onset seizure	46	0.00246627	0.00280335	0.879756	0.379081	0.271788	0.3834	0.999605
PGS002323	Eczema	HP:0007359	Focal-onset seizure	46	0.00176251	0.00287947	0.612096	0.540533	0.2548	0.5405	0.999605
PGS002324	Endocrine and diabetes diseases	HP:0007359	Focal-onset seizure	46	0.00373914	0.00282289	1.32458	0.185439	0.31348	0.1867	0.999605
PGS002325	Eosinophil count	HP:0007359	Focal-onset seizure	46	0.00305588	0.00283937	1.07625	0.281924	0.288135	0.2767	0.999605
PGS002327	Forced Vital Capacity	HP:0007359	Focal-onset seizure	46	0.00183156	0.00285249	0.642092	0.520876	0.2564	0.5296	0.999605
PGS002330	Hair Color	HP:0007359	Focal-onset seizure	46	-0.00190748	0.00286051	-0.666832	0.504945	0.257778	0.5109	0.999605
PGS002331	HbA1c	HP:0007359	Focal-onset seizure	46	-0.00257503	0.00277972	-0.926361	0.354353	0.275368	0.3537	0.999605
PGS002333	High Light Scatter Reticulocyte Count	HP:0007359	Focal-onset seizure	46	0.00182198	0.00280326	0.649948	0.515789	0.256832	0.5078	0.999605
PGS002334	High cholesterol	HP:0007359	Focal-onset seizure	46	-0.000146149	0.002794	-0.0523082	0.958288	0.238971	0.9598	0.999605
PGS002336	Hypothyroidism	HP:0007359	Focal-onset seizure	46	0.00157241	0.00284729	0.552247	0.580831	0.251834	0.5926	0.999605
PGS002338	Lymphocyte Count	HP:0007359	Focal-onset seizure	46	0.00211619	0.00284296	0.744362	0.456731	0.262433	0.4632	0.999605
PGS002340	Mean Platelet Volume	HP:0007359	Focal-onset seizure	46	0.00447525	0.00284605	1.57244	0.115982	0.34399	0.1131	0.999605
PGS002341	Monocyte Count	HP:0007359	Focal-onset seizure	46	0.000459612	0.00285628	0.160913	0.872176	0.239957	0.8729	0.999605
PGS002342	Neuroticism	HP:0007359	Focal-onset seizure	46	0.000698669	0.00282738	0.247109	0.804846	0.241454	0.8054	0.999605
PGS002343	Platelet count	HP:0007359	Focal-onset seizure	46	-0.00478403	0.00280004	-1.70856	0.0876641	0.362955	0.0819	0.999605
PGS002344	Psoriasis	HP:0007359	Focal-onset seizure	46	-0.00376614	0.00283258	-1.32958	0.183784	0.314044	0.1804	0.999605
PGS002345	Red Blood Cell Count	HP:0007359	Focal-onset seizure	46	0.00474909	0.00284764	1.66773	0.0955016	0.357102	0.094	0.999605
PGS002346	Red Blood Cell Distribution Width	HP:0007359	Focal-onset seizure	46	-0.000642534	0.00282273	-0.227629	0.819954	0.24106	0.8216	0.999605
PGS002347	Respiratory and ear-nose-throat diseases	HP:0007359	Focal-onset seizure	46	0.00334486	0.00283447	1.18006	0.238094	0.298094	0.237	0.999605
PGS002350	Tanning	HP:0007359	Focal-onset seizure	46	0.000978149	0.00286504	0.341408	0.732826	0.243816	0.7427	0.999605
PGS002351	Thyroid (self-reported conditions)	HP:0007359	Focal-onset seizure	46	0.00151758	0.00282245	0.537681	0.590848	0.251159	0.5921	0.999605
PGS002356	Waist-Hip Ratio	HP:0007359	Focal-onset seizure	46	-0.00159261	0.00281988	-0.564781	0.572276	0.25243	0.5736	0.999605
PGS002357	White Blood Count	HP:0007359	Focal-onset seizure	46	0.00170262	0.0028469	0.598061	0.549856	0.254077	0.5574	0.999605
PGS002725	Ischemic stroke	HP:0007359	Focal-onset seizure	46	-0.000579011	0.00283372	-0.204329	0.838114	0.240632	0.8342	0.999605
PGS002726	Multiple sclerosis	HP:0007359	Focal-onset seizure	46	-0.000749468	0.00282325	-0.265463	0.790676	0.241854	0.7875	0.999605
PGS002730	LDL lowering in response to statin	HP:0007359	Focal-onset seizure	46	-0.00268314	0.00281989	-0.951506	0.341445	0.277377	0.3442	0.999605
PGS002732	Chronic elevation of alanine aminotransferase	HP:0007359	Focal-onset seizure	46	0.000687433	0.00275693	0.249347	0.803114	0.241501	0.8035	0.999605
PGS002737	Endometrial cancer	HP:0007359	Focal-onset seizure	46	0.0036889	0.00285345	1.29279	0.196211	0.309943	0.1896	0.999605
PGS002738	Alcohol use disorder	HP:0007359	Focal-onset seizure	46	0.00349692	0.00282999	1.23566	0.216707	0.303804	0.2227	0.999605
PGS002747	Gastrointestinal cancer	HP:0007359	Focal-onset seizure	46	0.00741333	0.00282245	2.62656	0.00868083	0.531644	0.0098	0.999605
PGS002749	Total knee replacement	HP:0007359	Focal-onset seizure	46	0.000673261	0.00278435	0.241802	0.808955	0.241343	0.8084	0.999605
PGS002750	Total hip replacement	HP:0007359	Focal-onset seizure	46	0.00279233	0.00283158	0.986139	0.324166	0.280231	0.3181	0.999605
PGS002753	Alzheimer's disease	HP:0007359	Focal-onset seizure	46	0.00225347	0.00285763	0.788579	0.430437	0.265317	0.4324	0.999605
PGS002755	Atopic dermatitis	HP:0007359	Focal-onset seizure	46	0.00210469	0.0029017	0.725328	0.468322	0.261243	0.467	0.999605
PGS002759	Depression	HP:0007359	Focal-onset seizure	46	0.00244	0.00280368	0.870284	0.384234	0.271083	0.3863	0.999605
PGS002760	Epilepsy	HP:0007359	Focal-onset seizure	46	-0.00353118	0.00284566	-1.2409	0.214766	0.304355	0.2106	0.999605
PGS002761	Glaucoma	HP:0007359	Focal-onset seizure	46	6.7329e-05	0.00280861	0.0239723	0.980877	0.238879	0.9823	0.999605
PGS002762	Gout	HP:0007359	Focal-onset seizure	46	0.00151497	0.00281595	0.537997	0.59063	0.251173	0.5856	0.999605
PGS002763	Hip osteoarthritis	HP:0007359	Focal-onset seizure	46	0.00493784	0.00282725	1.74652	0.0808511	0.368524	0.0785	0.999605
PGS002764	Hypercholesterolemia	HP:0007359	Focal-onset seizure	46	-0.00127822	0.00283499	-0.450873	0.652122	0.247507	0.6545	0.999605
PGS002767	Knee osteoarthritis	HP:0007359	Focal-onset seizure	46	0.00228032	0.00280315	0.813485	0.416022	0.267015	0.4154	0.999605
PGS002768	Osteoporosis	HP:0007359	Focal-onset seizure	46	0.00046445	0.00292512	0.15878	0.873856	0.239928	0.8739	0.999605
PGS002769	Seropositive rheumatoid arthritis	HP:0007359	Focal-onset seizure	46	0.0042291	0.00284844	1.48471	0.137754	0.332596	0.1361	0.999605
PGS002770	Stroke	HP:0007359	Focal-onset seizure	46	-0.00134072	0.00286247	-0.468377	0.639558	0.248192	0.6341	0.999605
PGS002774	Incident atrial fibrillation	HP:0007359	Focal-onset seizure	46	0.00121077	0.00288439	0.419769	0.674693	0.246354	0.6757	0.999605
PGS002776	Incident coronary artery disease	HP:0007359	Focal-onset seizure	46	0.00128581	0.00281497	0.456778	0.647873	0.247735	0.6466	0.999605
PGS002778	Incident hypertension	HP:0007359	Focal-onset seizure	46	0.0016717	0.00281882	0.593049	0.553205	0.253823	0.5573	0.999605
PGS002780	Incident type 2 diabetes	HP:0007359	Focal-onset seizure	46	-0.00148212	0.00285528	-0.519081	0.603753	0.250322	0.6078	0.999605
PGS002782	nonHDL Cholesterol	HP:0007359	Focal-onset seizure	46	-0.00321714	0.00277926	-1.15755	0.247163	0.295857	0.2493	0.999605
PGS002786	Bipolar disorder	HP:0007359	Focal-onset seizure	46	-0.00144796	0.00291274	-0.497113	0.619156	0.249372	0.621	0.999605
PGS002787	Type 1 bipolar disorder	HP:0007359	Focal-onset seizure	46	-0.00284326	0.00287644	-0.988465	0.323026	0.280426	0.3247	0.999605
PGS002788	Type 2 bipolar disorder	HP:0007359	Focal-onset seizure	46	0.00212056	0.00285137	0.743701	0.457131	0.262392	0.4436	0.999605
PGS002790	Autism spectrum disorder	HP:0007359	Focal-onset seizure	46	-0.000585239	0.00284749	-0.205528	0.837177	0.240653	0.8306	0.999605
PGS002811	Abdominal adipose tissue volumes adjusted for BMI and height	HP:0007359	Focal-onset seizure	46	0.00500211	0.00279773	1.78792	0.0739171	0.374736	0.0788	0.999605
PGS002812	Gluteofemoral adipose tissue volumes adjusted for BMI and height	HP:0007359	Focal-onset seizure	46	-0.000937849	0.00288872	-0.324659	0.745468	0.243341	0.7382	0.999605
PGS002813	Visceral adipose tissue volumes adjusted for BMI and height	HP:0007359	Focal-onset seizure	46	0.00107302	0.00283872	0.377993	0.70547	0.244936	0.7036	0.999605
PGS002823	Age at Menopause	HP:0007359	Focal-onset seizure	46	-0.00234177	0.00283841	-0.825029	0.409438	0.267819	0.4136	0.999605
PGS002828	Alcohol consumption	HP:0007359	Focal-onset seizure	46	0.00228394	0.00281638	0.810949	0.417476	0.266839	0.418	0.999605
PGS002853	BMI	HP:0007359	Focal-onset seizure	46	-0.00130071	0.00275153	-0.472721	0.636456	0.248366	0.6391	0.999605
PGS002867	C-reactive Protein	HP:0007359	Focal-onset seizure	46	-0.0029492	0.0028686	-1.0281	0.30401	0.283825	0.31	0.999605
PGS002892	Diastolic Blood Pressure	HP:0007359	Focal-onset seizure	46	0.0048589	0.00282892	1.71758	0.0860038	0.364268	0.0849	0.999605
PGS002912	Drinking Status	HP:0007359	Focal-onset seizure	46	-0.00179076	0.00281853	-0.635353	0.52526	0.256034	0.5268	0.999605
PGS002922	Estradiol	HP:0007359	Focal-onset seizure	46	0.00538606	0.00289705	1.85916	0.0631291	0.385763	0.064	0.999605
PGS002932	Fasting Plasma Glucose	HP:0007359	Focal-onset seizure	46	-0.00407846	0.00283399	-1.43912	0.150248	0.326933	0.1482	0.999605
PGS002937	Glucose	HP:0007359	Focal-onset seizure	46	-0.000457633	0.00286122	-0.159943	0.872939	0.239943	0.8677	0.999605
PGS002957	HDL	HP:0007359	Focal-onset seizure	46	0.000123511	0.00282587	0.0437073	0.965141	0.238936	0.9659	0.999605
PGS002972	Height	HP:0007359	Focal-onset seizure	46	-0.000824211	0.00289619	-0.284584	0.775987	0.242302	0.7768	0.999605
PGS002997	Hypertension	HP:0007359	Focal-onset seizure	46	-0.00165969	0.00283722	-0.58497	0.558624	0.253418	0.5614	0.999605
PGS003037	LDL	HP:0007359	Focal-onset seizure	46	-0.00105382	0.00282718	-0.372745	0.709372	0.244768	0.6998	0.999605
PGS003043	Polyunsatturated Fatty Acids	HP:0007359	Focal-onset seizure	46	-0.0014073	0.00283696	-0.49606	0.619898	0.249328	0.6078	0.999605
PGS003072	Systolic Blood Pressure	HP:0007359	Focal-onset seizure	46	0.00418235	0.00282182	1.48215	0.138434	0.332273	0.1364	0.999605
PGS003092	Type 2 Diabetes	HP:0007359	Focal-onset seizure	46	0.00360075	0.00277652	1.29686	0.194806	0.310392	0.1982	0.999605
PGS003133	Thinness	HP:0007359	Focal-onset seizure	46	0.00489829	0.00293668	1.66797	0.095454	0.357136	0.0964	0.999605
PGS003137	Total Cholesterol	HP:0007359	Focal-onset seizure	46	-0.00109351	0.00281879	-0.387934	0.6981	0.24526	0.6987	0.999605
PGS003147	Triglycerides	HP:0007359	Focal-onset seizure	46	-0.000452071	0.00278276	-0.162454	0.870962	0.239978	0.8716	0.999605
PGS003162	Vitamin B12	HP:0007359	Focal-onset seizure	46	0.00296373	0.00286968	1.03277	0.301815	0.284235	0.303	0.999605
PGS003177	Vitamin D	HP:0007359	Focal-onset seizure	46	-0.00288228	0.00294752	-0.977865	0.328241	0.27954	0.3259	0.999605
PGS003212	Sleep Apnea	HP:0007359	Focal-onset seizure	46	-0.000882241	0.00285489	-0.309028	0.757328	0.242919	0.7542	0.999605
PGS003227	estimated glomerular filtration rate	HP:0007359	Focal-onset seizure	46	0.000818781	0.00281852	0.2905	0.771459	0.242447	0.7732	0.999605
PGS003242	Creatine	HP:0007359	Focal-onset seizure	46	0.00161799	0.00286006	0.56572	0.571638	0.252475	0.57	0.999605
PGS003268	estimated glomerular filtration rate (Creatine)	HP:0007359	Focal-onset seizure	46	-0.000194582	0.00285716	-0.0681033	0.945709	0.239052	0.9462	0.999605
PGS003282	Cystatin C	HP:0007359	Focal-onset seizure	46	0.00277516	0.00285384	0.972431	0.330936	0.279089	0.3261	0.999605
PGS003308	estimated glomerular filtration rate (Cystatin C)	HP:0007359	Focal-onset seizure	46	0.000428107	0.00282713	0.151428	0.879651	0.239831	0.8751	0.999605
PGS003322	Insomnia	HP:0007359	Focal-onset seizure	46	-0.000354776	0.00284181	-0.124842	0.900659	0.239518	0.9021	0.999605
PGS003330	Factor VIII levels	HP:0007359	Focal-onset seizure	46	0.00276234	0.0028194	0.979762	0.327304	0.279698	0.3248	0.999605
PGS003332	Venous thromboembolism	HP:0007359	Focal-onset seizure	46	-0.000571018	0.00280629	-0.203478	0.838779	0.240617	0.8422	0.999605
PGS003334	Dementia	HP:0007359	Focal-onset seizure	46	0.00197652	0.00280529	0.704569	0.481148	0.25998	0.4748	0.999605
PGS003335	Bladder cancer	HP:0007359	Focal-onset seizure	46	0.000384831	0.00282273	0.136333	0.89157	0.239646	0.892	0.999605
PGS003354	Childhood steroid-sensitive nephrotic syndrome	HP:0007359	Focal-onset seizure	46	-0.000250809	0.00284431	-0.0881792	0.929742	0.239186	0.9323	0.999605
PGS003361	Age of smoking initiation	HP:0007359	Focal-onset seizure	46	0.00209328	0.00287408	0.728332	0.466482	0.261429	0.4657	0.999605
PGS003373	Drinks per week	HP:0007359	Focal-onset seizure	46	0.00136113	0.00285446	0.476843	0.633518	0.248532	0.6397	0.999605
PGS003381	Uterine endometrial carcinoma	HP:0007359	Focal-onset seizure	46	0.00338053	0.0028322	1.19361	0.232752	0.29946	0.2292	0.999605
PGS003382	Skin cutaneous melanoma	HP:0007359	Focal-onset seizure	46	-0.000952557	0.00285829	-0.333262	0.738966	0.243582	0.7375	0.999605
PGS003383	Prostate adenocarcinoma	HP:0007359	Focal-onset seizure	46	-0.00406521	0.00284787	-1.42746	0.15358	0.325512	0.1509	0.999605
PGS003385	Ovarian serous carcinoma	HP:0007359	Focal-onset seizure	46	0.00256482	0.00285461	0.898485	0.369019	0.273205	0.3764	0.999605
PGS003387	Esophageal adenocarcinoma or Barrett‚Äôs esophagus	HP:0007359	Focal-onset seizure	46	0.00243247	0.00281077	0.865412	0.3869	0.270723	0.3866	0.999605
PGS003388	Esophageal adenocarcinoma	HP:0007359	Focal-onset seizure	46	0.0033995	0.00279146	1.21782	0.223414	0.301943	0.2258	0.999605
PGS003389	Cervical cancer	HP:0007359	Focal-onset seizure	46	-0.00133432	0.00281824	-0.473458	0.63593	0.248395	0.6361	0.999605
PGS003390	Head and neck squamous cell carcinoma	HP:0007359	Focal-onset seizure	46	0.00400578	0.00289197	1.38514	0.16614	0.320454	0.1666	0.999605
PGS003391	Lung cancer	HP:0007359	Focal-onset seizure	46	0.00192981	0.00286226	0.674225	0.500234	0.2582	0.4984	0.999605
PGS003392	Lung squamous cell carcinoma	HP:0007359	Focal-onset seizure	46	0.00166359	0.00286021	0.581633	0.560869	0.253252	0.5652	0.999605
PGS003393	Lung adenocarcinoma	HP:0007359	Focal-onset seizure	46	0.00253713	0.00279385	0.908114	0.363911	0.273945	0.3604	0.999605
PGS003400	Obesity	HP:0007359	Focal-onset seizure	46	-0.00429353	0.00278155	-1.54358	0.122825	0.340169	0.1216	0.999605
PGS003406	Intracranial aneurysm	HP:0007359	Focal-onset seizure	46	0.00285833	0.00285963	0.999545	0.317633	0.281363	0.3236	0.999605
PGS001733	WA L3 in tract cingulate gyrus part of cingulum (R)	HP:0000405	Conductive hearing impairment	14	1.64429e-05	0.00154683	0.01063	0.99152	0.169121	0.9918	0.999616
PGS000009	ER-negative Breast Cancer	HP:0002019	Constipation	137	0.00489681	0.00482699	1.01446	0.310465	0.22387	0.3192	0.999617
PGS000013	Coronary artery disease	HP:0002019	Constipation	137	-0.00495197	0.00478166	-1.03562	0.300486	0.225748	0.3033	0.999617
PGS000016	Atrial fibrillation	HP:0002019	Constipation	137	0.00635405	0.00495756	1.28169	0.200077	0.250435	0.2035	0.999617
PGS000017	Inflammatory bowel disease	HP:0002019	Constipation	137	0.00945947	0.00479043	1.97466	0.0484227	0.348011	0.0467	0.999617
PGS000027	Body Mass Index	HP:0002019	Constipation	137	-0.00742868	0.00469972	-1.58067	0.114088	0.287462	0.1112	0.999617
PGS000042	Coeliac disease	HP:0002019	Constipation	137	0.00463685	0.00477025	0.972035	0.331133	0.220219	0.3323	0.999617
PGS000069	Serous epithelial ovarian cancer	HP:0002019	Constipation	137	-0.00385309	0.0047654	-0.808556	0.418852	0.207611	0.428	0.999617
PGS000076	Kidney cancer	HP:0002019	Constipation	137	-0.000296683	0.00488103	-0.0607829	0.951537	0.179442	0.9491	0.999617
PGS000077	Lymphocytic leukemia	HP:0002019	Constipation	137	0.00411069	0.00473923	0.867376	0.385824	0.211881	0.3847	0.999617
PGS000080	Non-Hodgkin's lymphoma	HP:0002019	Constipation	137	-0.00555701	0.00481372	-1.15441	0.248448	0.237013	0.2559	0.999617
PGS000081	Oral cavity and pharyngeal cancers	HP:0002019	Constipation	137	0.00776818	0.00487413	1.59376	0.111124	0.28926	0.1152	0.999617
PGS000082	Ovarian cancer	HP:0002019	Constipation	137	-0.00367083	0.0047337	-0.775468	0.438141	0.20534	0.4361	0.999617
PGS000083	Pancreatic cancer	HP:0002019	Constipation	137	0.0015492	0.00479405	0.323151	0.746609	0.183808	0.741	0.999617
PGS000088	Basophil count	HP:0002019	Constipation	137	-0.00828824	0.00474114	-1.74815	0.080567	0.311571	0.0868	0.999617
PGS000089	Basophil percentage of white cells	HP:0002019	Constipation	137	-0.00711063	0.00473128	-1.5029	0.132998	0.277089	0.1388	0.999617
PGS000091	Eosinophil percentage of white cells	HP:0002019	Constipation	137	0.000730248	0.00477536	0.15292	0.878474	0.180295	0.8773	0.999617
PGS000092	Hematocrit	HP:0002019	Constipation	137	-0.000771563	0.00478826	-0.161137	0.872	0.180407	0.8658	0.999617
PGS000093	Hemoglobin concentration	HP:0002019	Constipation	137	-0.00496024	0.00477994	-1.03772	0.299506	0.225936	0.3002	0.999617
PGS000095	High light scatter reticulocyte percentage of red cells	HP:0002019	Constipation	137	-0.00778595	0.00481101	-1.61836	0.105718	0.292677	0.105	0.999617
PGS000096	Immature fraction of reticulocytes	HP:0002019	Constipation	137	-0.00618921	0.0047815	-1.29441	0.195651	0.251853	0.1958	0.999617
PGS000098	Lymphocyte percentage of white cells	HP:0002019	Constipation	137	0.00471627	0.00462522	1.01968	0.307982	0.22433	0.3092	0.999617
PGS000100	Mean corpuscular hemoglobin concentration	HP:0002019	Constipation	137	-0.00618987	0.00477344	-1.29673	0.19485	0.252114	0.1896	0.999617
PGS000103	Monocyte percentage of white cells	HP:0002019	Constipation	137	-0.00521537	0.00484114	-1.0773	0.281455	0.229562	0.2811	0.999617
PGS000106	Neutrophil percentage of white cells	HP:0002019	Constipation	137	-0.000624145	0.0046552	-0.134075	0.893355	0.180061	0.8936	0.999617
PGS000112	Reticulocyte fraction of red cells	HP:0002019	Constipation	137	-0.00619381	0.00475081	-1.30374	0.19245	0.252902	0.1896	0.999617
PGS000114	Juvenile Idiopathic Arthritis	HP:0002019	Constipation	137	0.00369719	0.00480846	0.768892	0.442034	0.2049	0.4492	0.999617
PGS000126	Serum urate	HP:0002019	Constipation	137	0.00127635	0.00466861	0.27339	0.784577	0.182521	0.7889	0.999617
PGS000128	Hemoglobin A1c	HP:0002019	Constipation	137	0.00196366	0.00474719	0.413647	0.67917	0.186697	0.6885	0.999617
PGS000135	Schizophrenia	HP:0002019	Constipation	137	-0.00258807	0.00505821	-0.511657	0.608939	0.190628	0.6057	0.999617
PGS000138	Lifetime Major Depressive Disorder	HP:0002019	Constipation	137	0.000595917	0.00476741	0.124998	0.900536	0.179959	0.9011	0.999617
PGS000140	Broad Depression (seen a General Practitioner for nerves, anxiety, tension or depression)	HP:0002019	Constipation	137	-0.000986176	0.00474685	-0.207754	0.835439	0.181152	0.8322	0.999617
PGS000145	Depression (ICD-10 defined)	HP:0002019	Constipation	137	-0.00701617	0.00466227	-1.50488	0.132488	0.277347	0.1263	0.999617
PGS000161	Renal cancer	HP:0002019	Constipation	137	0.00245983	0.00485893	0.506249	0.612729	0.190389	0.6179	0.999617
PGS000194	Rheumatoid Arthritis (CCP-positive)	HP:0002019	Constipation	137	0.0110827	0.00477514	2.32092	0.0203758	0.412222	0.0205	0.999617
PGS000195	Rheumatoid Arthritis (CCP-negative)	HP:0002019	Constipation	137	0.0110827	0.00477514	2.32092	0.0203758	0.412222	0.0199	0.999617
PGS000197	Spondyloarthroparthy	HP:0002019	Constipation	137	-0.00428763	0.00482602	-0.888441	0.374394	0.213483	0.3727	0.999617
PGS000201	Problematic Alcohol Use	HP:0002019	Constipation	137	0.00512421	0.00492369	1.04073	0.298109	0.226207	0.3005	0.999617
PGS000205	Risk-taking tendency (4-domain principal component model)	HP:0002019	Constipation	137	-0.00143477	0.00476585	-0.301052	0.763401	0.18321	0.7639	0.999617
PGS000217	Adrenomedullin (ADM) serum levels	HP:0002019	Constipation	137	-0.00765193	0.00476868	-1.60462	0.10871	0.290763	0.1042	0.999617
PGS000218	Agouti-related protein (AGRP) serum levels	HP:0002019	Constipation	137	0.00105852	0.00475464	0.222628	0.823844	0.18143	0.8308	0.999617
PGS000219	Ovarian cancer-related tumor marker CA 125 (CA-125) serum levels	HP:0002019	Constipation	137	0.00562349	0.00478498	1.17524	0.240019	0.239113	0.2398	0.999617
PGS000220	C-C motif chemokine 20 (CCL20) serum levels	HP:0002019	Constipation	137	-0.00118388	0.00489966	-0.241625	0.809092	0.181812	0.8097	0.999617
PGS000221	C-C motif chemokine 3 (CCL3) serum levels	HP:0002019	Constipation	137	0.00474297	0.00486681	0.974553	0.329882	0.220432	0.331	0.999617
PGS000222	C-C motif chemokine 4 (CCL4) serum levels	HP:0002019	Constipation	137	0.00246639	0.00478634	0.515298	0.606393	0.19079	0.6054	0.999617
PGS000223	Tumor necrosis factor receptor superfamily member 5 (CD40) serum levels	HP:0002019	Constipation	137	0.00266227	0.00480961	0.553531	0.579952	0.19256	0.5743	0.999617
PGS000224	Chitinase-3-like protein 1 (CHI3L1) serum levels	HP:0002019	Constipation	137	0.00597981	0.00479928	1.24598	0.212895	0.246528	0.2128	0.999617
PGS000225	Macrophage colony-stimulating factor 1 (CSF-1) serum levels	HP:0002019	Constipation	137	0.00378019	0.00481716	0.784734	0.432688	0.205967	0.435	0.999617
PGS000226	Cystatin-B (CSTB) serum levels	HP:0002019	Constipation	137	-0.00145978	0.00477211	-0.305897	0.75971	0.183337	0.7626	0.999617
PGS000227	Cathepsin D (CTSD) serum levels	HP:0002019	Constipation	137	0.00181548	0.00481347	0.377166	0.706084	0.185447	0.7148	0.999617
PGS000228	Cathepsin L1 (CTSL1) serum levels	HP:0002019	Constipation	137	-0.00122081	0.00478613	-0.255072	0.79869	0.182101	0.8017	0.999617
PGS000229	Fractalkine (CX3CL1) serum levels	HP:0002019	Constipation	137	-0.00824965	0.00476924	-1.72976	0.0838035	0.308805	0.0819	0.999617
PGS000230	C-X-C motif chemokine 1 (CXCL1) serum levels	HP:0002019	Constipation	137	0.0093	0.00483449	1.92368	0.0545147	0.339425	0.0588	0.999617
PGS000231	C-X-C motif chemokine 16 (CXCL16) serum levels	HP:0002019	Constipation	137	-0.00284751	0.00478541	-0.59504	0.551873	0.194626	0.5477	0.999617
PGS000232	C-X-C motif chemokine 6 (CXCL6) serum levels	HP:0002019	Constipation	137	0.00982159	0.00480195	2.04534	0.0409322	0.360282	0.0417	0.999617
PGS000233	Dickkopf-related protein 1 (Dkk-1) serum levels	HP:0002019	Constipation	137	0.0126216	0.00488249	2.58507	0.00979536	0.4681	0.0088	0.999617
PGS000234	Eosinophil cationic protein (ECP) serum levels	HP:0002019	Constipation	137	-0.00559881	0.00483447	-1.1581	0.246939	0.237382	0.2496	0.999617
PGS000235	Epidermal growth factor (EGF) serum levels	HP:0002019	Constipation	137	0.00525279	0.0049214	1.06733	0.28593	0.228636	0.2851	0.999617
PGS000236	Endothelial cell-specific molecule 1 (ESM-1) serum levels	HP:0002019	Constipation	137	0.00778203	0.00487672	1.59575	0.110678	0.289534	0.1113	0.999617
PGS000238	Tumor necrosis factor receptor superfamily member 6 (FAS) serum levels	HP:0002019	Constipation	137	-0.00380117	0.00476729	-0.797344	0.425331	0.206831	0.4286	0.999617
PGS000239	Fibroblast growth factor 23 (FGF-23) serum levels	HP:0002019	Constipation	137	-0.00318257	0.00483087	-0.658798	0.51009	0.19809	0.5101	0.999617
PGS000240	Follistatin (FS) serum levels	HP:0002019	Constipation	137	0.00216608	0.0046376	0.467069	0.640494	0.188736	0.6354	0.999617
PGS000241	Galanin peptides (GAL) serum levels	HP:0002019	Constipation	137	-0.00222717	0.00475306	-0.468575	0.639416	0.188798	0.6423	0.999617
PGS000242	Galectin-3 (Gal-3) serum levels	HP:0002019	Constipation	137	-0.000593625	0.00473659	-0.125328	0.900275	0.179962	0.8993	0.999617
PGS000243	Growth/differentiation factor 15 (GDF-15) serum levels	HP:0002019	Constipation	137	0.00470047	0.00483063	0.973055	0.330625	0.220305	0.3362	0.999617
PGS000244	Growth hormone (GH) serum levels	HP:0002019	Constipation	137	0.00226245	0.00487582	0.464014	0.642681	0.188613	0.6442	0.999617
PGS000245	Proheparin-binding EGF-like growth factor (HB-EGF) serum levels	HP:0002019	Constipation	137	0.00430616	0.00484688	0.88844	0.374395	0.213483	0.3728	0.999617
PGS000246	Hepatocyte growth factor (HGF) serum levels	HP:0002019	Constipation	137	0.00634537	0.00478815	1.32522	0.185225	0.255347	0.1875	0.999617
PGS000247	Kallikrein-11 (hK11) serum levels	HP:0002019	Constipation	137	0.00160948	0.00491356	0.32756	0.743274	0.183932	0.741	0.999617
PGS000248	Heat shock 27 kDa protein (HSP_27) serum levels	HP:0002019	Constipation	137	0.00802613	0.00483058	1.66153	0.0967401	0.2988	0.0945	0.999617
PGS000249	Interleukin-18 (IL-18) serum levels	HP:0002019	Constipation	137	0.00278446	0.00485513	0.573508	0.566355	0.193536	0.5648	0.999617
PGS000250	Interleukin-1 receptor antagonist protein (IL-1ra) serum levels	HP:0002019	Constipation	137	0.00424517	0.00486989	0.871718	0.383451	0.212208	0.3813	0.999617
PGS000251	Interleukin-27 (IL-27) serum levels	HP:0002019	Constipation	137	-0.000216696	0.00483442	-0.0448236	0.964252	0.179369	0.9636	0.999617
PGS000252	Interleukin-6 (IL-6) serum levels	HP:0002019	Constipation	137	-0.00195006	0.00475471	-0.410133	0.681746	0.186572	0.6859	0.999617
PGS000253	Interleukin-6 receptor subunit alpha (IL-6RA) serum levels	HP:0002019	Constipation	137	0.00615798	0.00481565	1.27874	0.201113	0.250108	0.2056	0.999617
PGS000254	Interleukin-8 (IL-8) serum levels	HP:0002019	Constipation	137	0.00152097	0.00481873	0.315637	0.752306	0.1836	0.7442	0.999617
PGS000255	Pro-interleukin-16 (IL16) serum levels	HP:0002019	Constipation	137	0.00508918	0.00485192	1.0489	0.294331	0.226947	0.2974	0.999617
PGS000256	Melusin (ITGB1BP2) serum levels	HP:0002019	Constipation	137	0.00646999	0.00483954	1.3369	0.181383	0.256692	0.1808	0.999617
PGS000257	Kidney injury molecule 1 (KIM-1) serum levels	HP:0002019	Constipation	137	0.0110932	0.00477695	2.32224	0.0203046	0.412487	0.0209	0.999617
PGS000258	Kallikrein-6 (KLK6) serum levels	HP:0002019	Constipation	137	0.000512276	0.00479479	0.10684	0.914925	0.179776	0.9138	0.999617
PGS000259	Leptin (LEP) serum levels	HP:0002019	Constipation	137	0.00191813	0.00480997	0.398782	0.69009	0.186174	0.6794	0.999617
PGS000260	Lectin-like oxidized LDL receptor 1 (LOX-1) serum levels	HP:0002019	Constipation	137	0.00175608	0.00472474	0.371677	0.710166	0.185269	0.7148	0.999617
PGS000261	Membrane-bound aminopeptidase P (mAmP) serum levels	HP:0002019	Constipation	137	0.00102759	0.00479348	0.214373	0.830275	0.181273	0.8294	0.999617
PGS000262	Myoglobin (MB) serum levels	HP:0002019	Constipation	137	-0.00698093	0.00477056	-1.46334	0.143508	0.272013	0.1487	0.999617
PGS000263	Monocyte chemotactic protein 1 (MCP-1) serum levels	HP:0002019	Constipation	137	0.00583601	0.004765	1.22477	0.220785	0.244259	0.2257	0.999617
PGS000264	Matrix metalloproteinase-1 (MMP-1) serum levels	HP:0002019	Constipation	137	-0.0100228	0.00481928	-2.07972	0.0376583	0.366409	0.0378	0.999617
PGS000265	Matrix metalloproteinase-10 (MMP-10) serum levels	HP:0002019	Constipation	137	0.00241127	0.0047604	0.506527	0.612534	0.190401	0.6171	0.999617
PGS000266	Matrix metalloproteinase-12 (MMP-12) serum levels	HP:0002019	Constipation	137	0.00461631	0.0047781	0.966138	0.334074	0.219724	0.3371	0.999617
PGS000267	Matrix metalloproteinase-3 (MMP-3) serum levels	HP:0002019	Constipation	137	-0.000183913	0.00476436	-0.0386019	0.969211	0.179346	0.9662	0.999617
PGS000268	Matrix metalloproteinase-7 (MMP-7) serum levels	HP:0002019	Constipation	137	-0.000969632	0.00483253	-0.200647	0.840992	0.181026	0.8439	0.999617
PGS000269	Myeloperoxidase (MPO) serum levels	HP:0002019	Constipation	137	0.00401937	0.0047565	0.845026	0.398182	0.210223	0.3999	0.999617
PGS000270	N-terminal prohormone brain natriuretic peptide (NT-pro_BNP) serum levels	HP:0002019	Constipation	137	-0.000758645	0.00490255	-0.154745	0.877036	0.180319	0.8757	0.999617
PGS000271	Osteoprotegerin (OPG) serum levels	HP:0002019	Constipation	137	0.00136695	0.00480065	0.284742	0.775867	0.182796	0.7809	0.999617
PGS000272	Pappalysin-1 (PAPPA) serum levels	HP:0002019	Constipation	137	0.00156594	0.0048646	0.321906	0.747552	0.183773	0.7393	0.999617
PGS000273	Proteinase-activated receptor 1 (PAR-1) serum levels	HP:0002019	Constipation	137	-0.00378059	0.00476595	-0.793249	0.427712	0.206549	0.4311	0.999617
PGS000274	Platelet-derived growth factor subunit B (PDGF_subunit_B) serum levels	HP:0002019	Constipation	137	0.0125766	0.00477626	2.63315	0.00851488	0.478911	0.0091	0.999617
PGS000275	Platelet endothelial cell adhesion molecule (PECAM-1) serum levels	HP:0002019	Constipation	137	0.00374462	0.00477822	0.783686	0.433303	0.205895	0.4314	0.999617
PGS000276	Placenta growth factor (PlGF) serum levels	HP:0002019	Constipation	137	-0.000598524	0.00485887	-0.123182	0.901974	0.179939	0.8984	0.999617
PGS000277	P-selectin glycoprotein ligand 1 (PSGL-1) serum levels	HP:0002019	Constipation	137	0.0103464	0.00475785	2.17459	0.0297596	0.383834	0.0304	0.999617
PGS000278	Pentraxin-related protein PTX3 (PTX3) serum levels	HP:0002019	Constipation	137	0.00136842	0.00478151	0.286189	0.774758	0.182831	0.7785	0.999617
PGS000279	Receptor for advanced glycosylation end products (RAGE) serum levels	HP:0002019	Constipation	137	-0.000613813	0.0048582	-0.126346	0.899469	0.179973	0.8966	0.999617
PGS000280	Renin (REN) serum levels	HP:0002019	Constipation	137	0.000511788	0.00478086	0.107049	0.914759	0.179778	0.911	0.999617
PGS000281	Resistin (RETN) serum levels	HP:0002019	Constipation	137	-0.00341711	0.00484885	-0.704727	0.48105	0.200804	0.4699	0.999617
PGS000282	Stem cell factor (SCF) serum levels	HP:0002019	Constipation	137	-0.000344176	0.00482258	-0.0713676	0.943111	0.179502	0.9453	0.999617
PGS000283	Spondin-1 (SPON1) serum levels	HP:0002019	Constipation	137	0.0068343	0.00481051	1.4207	0.155535	0.266692	0.1525	0.999617
PGS000284	ST2 protein (ST2) serum levels	HP:0002019	Constipation	137	0.00693304	0.00481011	1.44135	0.149619	0.269249	0.1465	0.999617
PGS000285	Tissue factor (TF) serum levels	HP:0002019	Constipation	137	-0.000370438	0.0047897	-0.0773405	0.938359	0.179541	0.9369	0.999617
PGS000286	Thrombomodulin (TM) serum levels	HP:0002019	Constipation	137	-0.000965517	0.00477912	-0.202028	0.839912	0.181051	0.8431	0.999617
PGS000287	Tumor necrosis factor receptor 1 (TNF-R1) serum levels	HP:0002019	Constipation	137	-0.000864978	0.00481736	-0.179554	0.857518	0.180679	0.8591	0.999617
PGS000288	Tumor necrosis factor receptor 2 (TNF-R2) serum levels	HP:0002019	Constipation	137	0.000339589	0.0048068	0.0706476	0.943684	0.179498	0.9432	0.999617
PGS000289	Tumor necrosis factor ligand superfamily member 14 (TNFSF14) serum levels	HP:0002019	Constipation	137	0.00418508	0.00467251	0.89568	0.370515	0.214043	0.3733	0.999617
PGS000290	TNF-related apoptosis-inducing ligand (TRAIL) serum levels	HP:0002019	Constipation	137	-0.00643262	0.00480589	-1.33849	0.180866	0.256876	0.1758	0.999617
PGS000291	TNF-related apoptosis-inducing ligand receptor 2 (TRAIL-R2) serum levels	HP:0002019	Constipation	137	0.00304309	0.00469862	0.647656	0.51727	0.19746	0.5139	0.999617
PGS000292	TNF-related activation-induced cytokine (TRANCE) serum levels	HP:0002019	Constipation	137	-0.0112789	0.00481481	-2.34254	0.0192354	0.416572	0.0172	0.999617
PGS000293	Urokinase plasminogen activator surface receptor (U-PAR) serum levels	HP:0002019	Constipation	137	-0.0087638	0.00476419	-1.83952	0.0659646	0.325738	0.0691	0.999617
PGS000294	Vascular endothelial growth factor A (VEGF-A) serum levels	HP:0002019	Constipation	137	0.00894458	0.00485674	1.84168	0.0656464	0.326083	0.0644	0.999617
PGS000295	Vascular endothelial growth factor D (VEGF-D) serum levels	HP:0002019	Constipation	137	0.00427997	0.00476556	0.898104	0.369221	0.214231	0.3578	0.999617
PGS000315	Immunoglobulin E (IgE)	HP:0002019	Constipation	137	-0.00126101	0.00486404	-0.259252	0.795463	0.182195	0.7881	0.999617
PGS000321	Serum testosterone levels	HP:0002019	Constipation	137	0.00308412	0.00485624	0.635084	0.525435	0.196761	0.5177	0.999617
PGS000324	Enthesitis-related Juvenile Idiophatic Arthritis	HP:0002019	Constipation	137	0.00794544	0.00489977	1.6216	0.105023	0.293131	0.1024	0.999617
PGS000325	Oligoarthritis Juvenile Idiophatic Arthritis	HP:0002019	Constipation	137	-0.00202248	0.00477466	-0.423586	0.671907	0.187058	0.6861	0.999617
PGS000326	Rheumatoid-factor-negative Polyarthritis (Juvenile Idiophatic Arthritis)	HP:0002019	Constipation	137	-0.00228156	0.0048041	-0.47492	0.634888	0.189057	0.6408	0.999617
PGS000333	Prostate cancer	HP:0002019	Constipation	137	0.00354654	0.00477625	0.742537	0.457836	0.203175	0.4681	0.999617
PGS000341	Systemic sclerosis	HP:0002019	Constipation	137	0.00836715	0.00486393	1.72024	0.0855187	0.307386	0.0854	0.999617
PGS000351	Invasive epithelial ovarian cancer	HP:0002019	Constipation	137	-0.00224665	0.00476616	-0.471375	0.637417	0.188912	0.6371	0.999617
PGS000352	High grade serous ovarian cancer	HP:0002019	Constipation	137	-0.00556199	0.00475676	-1.16928	0.242408	0.238509	0.2381	0.999617
PGS000354	Any Cancer	HP:0002019	Constipation	137	0.0018561	0.00477821	0.388452	0.697717	0.185822	0.704	0.999617
PGS000358	Cancer of mouth	HP:0002019	Constipation	137	-0.00624059	0.00481716	-1.29549	0.195278	0.251974	0.1918	0.999617
PGS000359	Cancer of tongue	HP:0002019	Constipation	137	-0.000698994	0.00481474	-0.145178	0.884583	0.180195	0.8914	0.999617
PGS000361	Cancer of larynx	HP:0002019	Constipation	137	-0.00500483	0.00483354	-1.03544	0.300571	0.225731	0.2923	0.999617
PGS000366	Cancer of esophagus	HP:0002019	Constipation	137	0.00150078	0.00480876	0.312092	0.754998	0.183503	0.7549	0.999617
PGS000373	Colorectal cancer	HP:0002019	Constipation	137	0.00355821	0.0047177	0.754226	0.450789	0.203933	0.449	0.999617
PGS000377	Colon cancer	HP:0002019	Constipation	137	-0.000534031	0.00478245	-0.111665	0.911099	0.179822	0.9155	0.999617
PGS000384	Malignant neoplasm of rectum, rectosigmoid junction, and anus	HP:0002019	Constipation	137	-0.000995741	0.00480698	-0.207145	0.835915	0.181141	0.8353	0.999617
PGS000387	Cancer within the respiratory system	HP:0002019	Constipation	137	-0.00578777	0.00473367	-1.22268	0.221571	0.244038	0.2233	0.999617
PGS000395	Cancer of bronchus; lung	HP:0002019	Constipation	137	-0.00915167	0.00470152	-1.94654	0.0517085	0.343247	0.051	0.999617
PGS000405	Skin cancer	HP:0002019	Constipation	137	0.00162804	0.00486428	0.334693	0.737887	0.184137	0.7345	0.999617
PGS000430	Melanomas of skin (diagnosis or history)	HP:0002019	Constipation	137	-0.00518214	0.00474374	-1.09242	0.274761	0.230982	0.2736	0.999617
PGS000442	Other non-epithelial cancer of skin	HP:0002019	Constipation	137	0.00435627	0.00488479	0.891803	0.372589	0.213742	0.3696	0.999617
PGS000446	Basal cell carcinoma	HP:0002019	Constipation	137	0.00389713	0.00484975	0.803573	0.421724	0.207263	0.4187	0.999617
PGS000460	Squamous cell carcinoma	HP:0002019	Constipation	137	-0.00612949	0.00480493	-1.27567	0.202199	0.249768	0.1969	0.999617
PGS000543	Cancer of other female genital organs	HP:0002019	Constipation	137	-0.00032135	0.00495658	-0.0648332	0.948312	0.179464	0.9466	0.999617
PGS000546	Malignant neoplasm of ovary	HP:0002019	Constipation	137	0.00177953	0.00482402	0.368891	0.712242	0.18518	0.7164	0.999617
PGS000584	Cancer of prostate	HP:0002019	Constipation	137	0.00939861	0.0048333	1.94455	0.0519473	0.342913	0.0507	0.999617
PGS000594	Cancer of other male genital organs	HP:0002019	Constipation	137	0.00372179	0.00482977	0.770592	0.441026	0.205014	0.4482	0.999617
PGS000597	Malignant neoplasm of testis	HP:0002019	Constipation	137	-0.00864702	0.00475162	-1.81981	0.068915	0.322621	0.071	0.999617
PGS000605	Malignant neoplasm of kidney, except pelvis	HP:0002019	Constipation	137	0.00454537	0.00479692	0.94756	0.34345	0.218185	0.337	0.999617
PGS000614	Cancer of bladder	HP:0002019	Constipation	137	-0.00471814	0.00476395	-0.990384	0.322088	0.221779	0.3192	0.999617
PGS000617	Cancer of eye	HP:0002019	Constipation	137	0.00328072	0.00474009	0.692123	0.488928	0.200041	0.4918	0.999617
PGS000618	Cancer of brain and nervous system	HP:0002019	Constipation	137	0.00129098	0.00470304	0.2745	0.783725	0.182547	0.7882	0.999617
PGS000620	Cancer of brain	HP:0002019	Constipation	137	0.00461321	0.00474127	0.972991	0.330657	0.2203	0.3302	0.999617
PGS000634	Thyroid cancer	HP:0002019	Constipation	137	-0.00281981	0.00486126	-0.580058	0.561931	0.193864	0.5626	0.999617
PGS000640	Hodgkin's disease	HP:0002019	Constipation	137	-0.00258283	0.0048306	-0.53468	0.592921	0.191672	0.5968	0.999617
PGS000644	Nodular lymphoma	HP:0002019	Constipation	137	-0.00145802	0.00476563	-0.305945	0.759673	0.183338	0.7605	0.999617
PGS000645	Lymphoid leukemia	HP:0002019	Constipation	137	-0.000165551	0.00478594	-0.0345911	0.972409	0.179333	0.9737	0.999617
PGS000652	Multiple myeloma	HP:0002019	Constipation	137	0.000199057	0.00475376	0.0418735	0.966603	0.179357	0.9689	0.999617
PGS000656	Non-alcoholic fatty liver disease activity score	HP:0002019	Constipation	137	-0.00222534	0.00473223	-0.470251	0.638219	0.188866	0.6417	0.999617
PGS000666	Body surface area-indexed left ventricular end-systolic volume	HP:0002019	Constipation	137	0.00233203	0.00476517	0.489392	0.62461	0.189662	0.631	0.999617
PGS000674	AST to ALT ratio	HP:0002019	Constipation	137	-0.0031642	0.00471403	-0.671231	0.502139	0.198807	0.4984	0.999617
PGS000677	Cholesterol [mmol/L] (statin adjusted)	HP:0002019	Constipation	137	-0.00674925	0.0047852	-1.41044	0.15854	0.265436	0.1632	0.999617
PGS000679	Creatinine in urine [umol/L]	HP:0002019	Constipation	137	-0.00521265	0.0047605	-1.09498	0.273638	0.231224	0.2756	0.999617
PGS000681	Direct bilirubin [umol/L]	HP:0002019	Constipation	137	0.00219858	0.00481674	0.456447	0.648111	0.188311	0.6511	0.999617
PGS000682	eGFR [ml/min/1.73m2]	HP:0002019	Constipation	137	0.0016441	0.00482655	0.340636	0.733408	0.184311	0.7368	0.999617
PGS000691	Non-albumin protein [g/L]	HP:0002019	Constipation	137	0.000671282	0.0047422	0.141555	0.887444	0.18015	0.8878	0.999617
PGS000696	Testosterone [nmol/L]	HP:0002019	Constipation	137	0.00292853	0.00485484	0.603218	0.546422	0.195051	0.5484	0.999617
PGS000703	Angina	HP:0002019	Constipation	137	-0.00787477	0.00476602	-1.65227	0.0986115	0.297474	0.1016	0.999617
PGS000704	Alcoholic cirrhosis	HP:0002019	Constipation	137	-0.00332847	0.00477889	-0.696496	0.486187	0.200304	0.4909	0.999617
PGS000705	Gallstones	HP:0002019	Constipation	137	0.00770625	0.00483301	1.5945	0.110957	0.289362	0.1068	0.999617
PGS000707	Cholecystitis	HP:0002019	Constipation	137	0.00659311	0.00477469	1.38085	0.167457	0.261861	0.1715	0.999617
PGS000708	Kidney failure	HP:0002019	Constipation	137	0.00573032	0.00477336	1.20048	0.230074	0.241709	0.2258	0.999617
PGS000710	Myocardial infarction	HP:0002019	Constipation	137	-0.00284456	0.00475537	-0.598178	0.549778	0.194789	0.5498	0.999617
PGS000712	T2D (cases vs HbA1c filtered controls)	HP:0002019	Constipation	137	-0.00282129	0.00475303	-0.593577	0.552852	0.194551	0.5457	0.999617
PGS000713	T2D	HP:0002019	Constipation	137	-0.00495746	0.00476134	-1.04119	0.297893	0.226249	0.3017	0.999617
PGS000716	Early life body size	HP:0002019	Constipation	137	-0.00197844	0.00464644	-0.425797	0.670294	0.187139	0.658	0.999617
PGS000717	Adult life body size	HP:0002019	Constipation	137	-0.00940937	0.00477908	-1.96887	0.0490848	0.347024	0.0505	0.999617
PGS000718	Beta-blocker survival benefit	HP:0002019	Constipation	137	-0.00332409	0.00483661	-0.687278	0.491975	0.199751	0.4875	0.999617
PGS000726	Cirrhosis	HP:0002019	Constipation	137	0.00644579	0.00477175	1.35082	0.176882	0.258312	0.1736	0.999617
PGS000728	Chronic kidney disease	HP:0002019	Constipation	137	0.00684135	0.00496914	1.37677	0.168714	0.261374	0.1684	0.999617
PGS000738	Vitiligo	HP:0002019	Constipation	137	-0.000978855	0.00488532	-0.200366	0.841211	0.181022	0.8413	0.999617
PGS000754	Systemic lupus erythrmatosus	HP:0002019	Constipation	137	-0.00151659	0.00476359	-0.318371	0.750232	0.183675	0.7539	0.999617
PGS000758	Adult standing height	HP:0002019	Constipation	137	-0.00312287	0.00482979	-0.646585	0.517964	0.1974	0.5111	0.999617
PGS000763	Hearing aid use	HP:0002019	Constipation	137	0.00255027	0.00475046	0.536846	0.591425	0.191772	0.589	0.999617
PGS000766	Cutaneous melanoma	HP:0002019	Constipation	137	0.00411938	0.0047977	0.858616	0.390639	0.211226	0.3872	0.999617
PGS000769	Response to bronchodilator (albutamol)	HP:0002019	Constipation	137	0.0011522	0.00481544	0.239272	0.810916	0.181763	0.8118	0.999617
PGS000819	Diabetic retinopathy	HP:0002019	Constipation	137	0.000752269	0.00468096	0.160708	0.872337	0.180401	0.8713	0.999617
PGS000821	Thyroid medication use	HP:0002019	Constipation	137	-0.00140379	0.0048204	-0.291219	0.770909	0.182957	0.7682	0.999617
PGS000822	Urinary albumin to creatinine ratio	HP:0002019	Constipation	137	0.00635977	0.00488782	1.30115	0.193335	0.25261	0.1845	0.999617
PGS000829	Body mass index (male)	HP:0002019	Constipation	137	-0.0044983	0.00457815	-0.982559	0.325925	0.22111	0.3267	0.999617
PGS000830	Body mass index (female)	HP:0002019	Constipation	137	-0.00420387	0.0047048	-0.893528	0.371665	0.213876	0.3622	0.999617
PGS000834	Corrected insulin response (at 30mins during OGTT)	HP:0002019	Constipation	137	0.00468569	0.00478429	0.97939	0.327487	0.220841	0.3225	0.999617
PGS000837	Insulin sensitivity index	HP:0002019	Constipation	137	0.00881139	0.00480105	1.8353	0.066586	0.32507	0.0653	0.999617
PGS000839	Two hour glucose during OGTT	HP:0002019	Constipation	137	-0.000687379	0.00475641	-0.144516	0.885105	0.180187	0.8854	0.999617
PGS000840	Fasting Proinsulin	HP:0002019	Constipation	137	-0.00627554	0.0048307	-1.29909	0.194038	0.252379	0.1899	0.999617
PGS000844	Predicted visceral adipose tissue	HP:0002019	Constipation	137	-0.0057732	0.00471107	-1.22545	0.220527	0.244332	0.2174	0.999617
PGS000861	Urine Albumin-to-Creatinine ratio	HP:0002019	Constipation	137	-0.00246144	0.0048574	-0.50674	0.612385	0.190411	0.6154	0.999617
PGS000865	Hepatic fat content	HP:0002019	Constipation	137	0.00132856	0.00477595	0.278177	0.780901	0.182635	0.7793	0.999617
PGS000870	Cystic fibrosis related diabetes	HP:0002019	Constipation	137	-0.00316135	0.00479078	-0.659881	0.509394	0.198152	0.5168	0.999617
PGS000871	Insulin secretion	HP:0002019	Constipation	137	-0.000794493	0.00482137	-0.164786	0.869127	0.180458	0.8681	0.999617
PGS000874	Chronic lymphocytic leukemia	HP:0002019	Constipation	137	0.000161653	0.00472289	0.0342275	0.972699	0.179332	0.9706	0.999617
PGS000877	Insulin resistance	HP:0002019	Constipation	137	-0.00965787	0.00473719	-2.03873	0.0415875	0.359118	0.0408	0.999617
PGS000879	Intraocular pressure	HP:0002019	Constipation	137	0.00356382	0.00476512	0.747897	0.454596	0.203521	0.4427	0.999617
PGS000882	25-hydroxyvitamin D	HP:0002019	Constipation	137	-0.00516431	0.00488014	-1.05823	0.290059	0.227798	0.2886	0.999617
PGS000903	Parkinson's disease	HP:0002019	Constipation	137	0.000392854	0.00475898	0.0825501	0.934216	0.179577	0.93	0.999617
PGS000905	PR interval	HP:0002019	Constipation	137	-0.00128058	0.00487212	-0.262837	0.792699	0.182276	0.7945	0.999617
PGS000906	Longevity	HP:0002019	Constipation	137	-0.00162634	0.00475018	-0.342374	0.7321	0.184362	0.7198	0.999617
PGS000907	Major depressive disorder	HP:0002019	Constipation	137	-0.000355816	0.00473695	-0.0751148	0.94013	0.179526	0.9406	0.999617
PGS000909	Headache	HP:0002019	Constipation	137	0.00233394	0.00475078	0.491275	0.623278	0.189742	0.6274	0.999617
PGS000914	Abnormal electrocardiogram	HP:0002019	Constipation	137	-0.00331502	0.00483739	-0.68529	0.493228	0.199633	0.4904	0.999617
PGS000924	Disorders of porphyrin and bilirubin metabolism (time-to-event)	HP:0002019	Constipation	137	0.000758792	0.00484032	0.156765	0.875444	0.180347	0.8745	0.999617
PGS000925	Unspecified acute lower respiratory infection (time-to-event)	HP:0002019	Constipation	137	0.00485411	0.00478075	1.01534	0.310045	0.223947	0.309	0.999617
PGS000927	Other dermatitis (time-to-event)	HP:0002019	Constipation	137	-0.00134939	0.00477384	-0.282663	0.77746	0.182745	0.7862	0.999617
PGS000928	Other non-toxic goitre (time-to-event)	HP:0002019	Constipation	137	-0.00182959	0.00474278	-0.385763	0.699707	0.185731	0.7098	0.999617
PGS000929	All cause dementia (algorithmically-defined)	HP:0002019	Constipation	137	-0.00291869	0.00496177	-0.588237	0.55643	0.194278	0.5491	0.999617
PGS000930	Blood clot (diagnosed by doctor)	HP:0002019	Constipation	137	-0.0023742	0.00475982	-0.498801	0.617966	0.190065	0.6259	0.999617
PGS000931	Blood clot or deep vein thrombosis (diagnosed by doctor)	HP:0002019	Constipation	137	-0.00332925	0.00476918	-0.698075	0.485199	0.200399	0.4786	0.999617
PGS000932	Other intervertebral disk disorders (time-to-event)	HP:0002019	Constipation	137	0.00536674	0.00485967	1.10434	0.269557	0.232116	0.268	0.999617
PGS000939	Hiatus hernia	HP:0002019	Constipation	137	0.00353376	0.00477129	0.740629	0.458992	0.203052	0.4614	0.999617
PGS000940	Intestinal malabsorption (time-to-event)	HP:0002019	Constipation	137	-0.00151622	0.00471992	-0.321238	0.748058	0.183754	0.7408	0.999617
PGS000943	Cholecystitis (time-to-event)	HP:0002019	Constipation	137	0.000699711	0.00480563	0.145602	0.884248	0.1802	0.8842	0.999617
PGS000945	Dementia in alzheimer's disease (time-to-event)	HP:0002019	Constipation	137	-0.00274876	0.00495558	-0.554681	0.579165	0.192616	0.5837	0.999617
PGS000946	Unspecified dementia (time-to-event)	HP:0002019	Constipation	137	-0.00361519	0.00494132	-0.731624	0.46447	0.202478	0.4654	0.999617
PGS000947	Mouth ulcers	HP:0002019	Constipation	137	-0.000249843	0.00483658	-0.0516569	0.958806	0.179397	0.958	0.999617
PGS000950	Skin changes due to chronic exposure to nonionising radiation (time-to-event)	HP:0002019	Constipation	137	0.00297346	0.00481583	0.617434	0.537008	0.195803	0.5378	0.999617
PGS000953	Left heel broadband ultrasound attenuation	HP:0002019	Constipation	137	-0.00251626	0.00489863	-0.513666	0.607533	0.190717	0.61	0.999617
PGS000954	Left heel quantitative ultrasound index (QUI), direct entry	HP:0002019	Constipation	137	-0.00222646	0.00485948	-0.458167	0.646874	0.18838	0.6475	0.999617
PGS000955	Right heel broadband ultrasound attenuation	HP:0002019	Constipation	137	0.000885358	0.00490312	0.18057	0.85672	0.180695	0.859	0.999617
PGS000957	Essential (primary hypertension) (time-to-event)	HP:0002019	Constipation	137	-0.00313812	0.00468722	-0.669506	0.503238	0.198707	0.5051	0.999617
PGS000958	Essential hypertension	HP:0002019	Constipation	137	-0.00497827	0.00469432	-1.06049	0.289031	0.228005	0.2875	0.999617
PGS000959	Connective tissue disorder	HP:0002019	Constipation	137	-0.00480509	0.00485069	-0.9906	0.321982	0.221797	0.3265	0.999617
PGS000960	Other systemic involvement of connective tissue (time-to-event)	HP:0002019	Constipation	137	-0.0115852	0.00480715	-2.41	0.0160283	0.430401	0.0168	0.999617
PGS000962	Chronic ischaemic heart disease (time-to-event)	HP:0002019	Constipation	137	-0.00117863	0.00470995	-0.250242	0.802422	0.181996	0.8005	0.999617
PGS000963	Follicular cysts of skin and subcutaneous tissue (time-to-event)	HP:0002019	Constipation	137	0.00300839	0.00486273	0.618662	0.536198	0.195869	0.5363	0.999617
PGS000964	Slipped disc	HP:0002019	Constipation	137	0.00497084	0.00475779	1.04478	0.296231	0.226573	0.2985	0.999617
PGS000965	Hypothyroidism/myxoedema	HP:0002019	Constipation	137	0.00418083	0.00480182	0.870677	0.384019	0.21213	0.382	0.999617
PGS000967	Coxarthrosis [arthrosis of hip] (time-to-event)	HP:0002019	Constipation	137	-0.00221666	0.00483679	-0.458291	0.646785	0.188384	0.6447	0.999617
PGS000972	Microalbumin [> 40 mg/L]	HP:0002019	Constipation	137	-0.00318483	0.00486109	-0.655168	0.512423	0.197884	0.5117	0.999617
PGS000976	JCV seropositivity for Human Polyomavirus JCV	HP:0002019	Constipation	137	0.00180977	0.00477989	0.378621	0.705003	0.185495	0.7035	0.999617
PGS000977	MCV seropositivity for Merkel Cell Polyomavirus	HP:0002019	Constipation	137	0.00292187	0.00477433	0.611996	0.540599	0.195513	0.5369	0.999617
PGS000984	Frequency of playing computer games	HP:0002019	Constipation	137	0.000680876	0.00480868	0.141593	0.887414	0.18015	0.8914	0.999617
PGS000988	High light scatter reticulocyte percentage	HP:0002019	Constipation	137	-0.00403117	0.00471622	-0.854747	0.392778	0.210939	0.4001	0.999617
PGS000989	Reticulocyte %	HP:0002019	Constipation	137	-0.00564714	0.00468973	-1.20415	0.228652	0.242091	0.2294	0.999617
PGS000990	Retinal detachments and breaks (time-to-event)	HP:0002019	Constipation	137	0.00194097	0.00476109	0.407673	0.683551	0.186485	0.687	0.999617
PGS000994	Tea intake	HP:0002019	Constipation	137	-0.00437451	0.00489346	-0.89395	0.371439	0.213909	0.3714	0.999617
PGS000995	Dentures	HP:0002019	Constipation	137	-0.00103709	0.00481952	-0.215185	0.829642	0.181288	0.8284	0.999617
PGS000996	Diverticular disease/diverticulitis	HP:0002019	Constipation	137	-0.00357314	0.0048121	-0.742532	0.457838	0.203174	0.4578	0.999617
PGS000997	Diverticular disease of intestine (time-to-event)	HP:0002019	Constipation	137	0.0012964	0.00491725	0.263643	0.792078	0.182294	0.7955	0.999617
PGS000998	Comparative body height at age 10	HP:0002019	Constipation	137	-0.00759743	0.00478558	-1.58757	0.112518	0.288408	0.1162	0.999617
PGS000999	Comparative body size at age 10	HP:0002019	Constipation	137	-0.000238677	0.00466762	-0.0511347	0.959222	0.179395	0.9603	0.999617
PGS001001	Getting up in morning	HP:0002019	Constipation	137	0.000831601	0.0048895	0.170079	0.864963	0.180535	0.8592	0.999617
PGS001003	Number of medications taken	HP:0002019	Constipation	137	-0.00252482	0.00473525	-0.533197	0.593947	0.191603	0.5928	0.999617
PGS001004	Number of non-cancer illnesses	HP:0002019	Constipation	137	0.00292743	0.00477134	0.613545	0.539575	0.195596	0.5466	0.999617
PGS001005	Number of self reported cancers	HP:0002019	Constipation	137	0.00365176	0.00489592	0.745878	0.455815	0.20339	0.4533	0.999617
PGS001006	Weight change compared with 1 year ago	HP:0002019	Constipation	137	-0.00100978	0.00483325	-0.208924	0.834525	0.181173	0.8371	0.999617
PGS001007	Age at first sexual intercourse	HP:0002019	Constipation	137	-0.00336051	0.00480416	-0.699499	0.484309	0.200486	0.4938	0.999617
PGS001009	PEF	HP:0002019	Constipation	137	-0.00559692	0.00483066	-1.15863	0.246726	0.237435	0.2404	0.999617
PGS001010	PEF pred. ratio	HP:0002019	Constipation	137	0.000262045	0.00485913	0.0539283	0.956997	0.179408	0.954	0.999617
PGS001011	Viral warts (time-to-event)	HP:0002019	Constipation	137	-0.000753405	0.00476546	-0.158097	0.874394	0.180365	0.8769	0.999617
PGS001012	Number of falls in the last year	HP:0002019	Constipation	137	-0.0111495	0.00482615	-2.31022	0.0209615	0.410085	0.0221	0.999617
PGS001013	Macular degeneration	HP:0002019	Constipation	137	0.00195731	0.00479674	0.408049	0.683275	0.186498	0.6823	0.999617
PGS001014	Other disorders of pancreatic internal secretion (time-to-event)	HP:0002019	Constipation	137	0.00871826	0.00476499	1.82965	0.0674285	0.324173	0.067	0.999617
PGS001015	Enlarged prostate	HP:0002019	Constipation	137	0.000514618	0.0047815	0.107627	0.914301	0.179784	0.9132	0.999617
PGS001016	Sensitivity / hurt feelings	HP:0002019	Constipation	137	-0.00770776	0.0047356	-1.62762	0.103739	0.293977	0.1075	0.999617
PGS001017	Suffer from 'nerves'	HP:0002019	Constipation	137	-0.00143977	0.00481252	-0.299173	0.764835	0.183161	0.7645	0.999617
PGS001019	Attending social / leisure activities (regular attendance at a gym or sports club)	HP:0002019	Constipation	137	-0.00533566	0.00482151	-1.10664	0.268564	0.232335	0.2697	0.999617
PGS001021	Feelings of worry or anxiety	HP:0002019	Constipation	137	-0.00100852	0.00483276	-0.208684	0.834713	0.181169	0.8302	0.999617
PGS001023	Disorders of mineral metabolism (time-to-event)	HP:0002019	Constipation	137	-0.00476815	0.00472658	-1.00879	0.313176	0.223373	0.3146	0.999617
PGS001025	Nonrheumatic aortic valve disorders (time-to-event)	HP:0002019	Constipation	137	-0.00433542	0.0048015	-0.902929	0.366655	0.214607	0.3684	0.999617
PGS001026	Forearm or wrist fracture	HP:0002019	Constipation	137	0.0028021	0.0048729	0.575038	0.56532	0.193612	0.5669	0.999617
PGS001027	Internal derangement of knee (time-to-event)	HP:0002019	Constipation	137	0.000630201	0.00483603	0.130314	0.896329	0.180018	0.8948	0.999617
PGS001028	Diabetic eye disease	HP:0002019	Constipation	137	0.000635557	0.00484623	0.131145	0.895672	0.180027	0.8959	0.999617
PGS001029	Other disorders of cornea (time-to-event)	HP:0002019	Constipation	137	0.00429326	0.00484232	0.886612	0.375378	0.213343	0.3749	0.999617
PGS001030	Pulmonary fibrosis	HP:0002019	Constipation	137	0.00338556	0.00465313	0.727588	0.466938	0.202222	0.4663	0.999617
PGS001031	Fibroblastic disorders (time-to-event)	HP:0002019	Constipation	137	0.00217373	0.00478598	0.454187	0.649736	0.188222	0.6474	0.999617
PGS001033	Other coagulation defects (time-to-event)	HP:0002019	Constipation	137	-0.00110319	0.00481986	-0.228884	0.818979	0.181552	0.8258	0.999617
PGS001036	Epstein Barr virus nuclear antigen 1 IgG seropositivity	HP:0002019	Constipation	137	0.000994565	0.00478996	0.207635	0.835532	0.18115	0.8386	0.999617
PGS001038	Left heel bone mineral density (BMD) T-score, automated	HP:0002019	Constipation	137	-0.00222999	0.00485933	-0.458908	0.646343	0.188409	0.6455	0.999617
PGS001040	Non melanoma skin cancer	HP:0002019	Constipation	137	0.00131604	0.00487165	0.270142	0.787074	0.182445	0.7892	0.999617
PGS001042	Thyrotoxicosis [hyperthyroidism] (time-to-event)	HP:0002019	Constipation	137	0.000935098	0.0047981	0.194889	0.845496	0.180928	0.8468	0.999617
PGS001043	Hyperthyroidism, thyrotoxicosis	HP:0002019	Constipation	137	0.00220477	0.00480464	0.458884	0.64636	0.188408	0.6569	0.999617
PGS001044	Glucosamine intake	HP:0002019	Constipation	137	0.00716957	0.00477877	1.5003	0.133671	0.276751	0.1378	0.999617
PGS001048	NSTEMI (algorithmically-defined)	HP:0002019	Constipation	137	-0.00236566	0.00473176	-0.499954	0.617154	0.190115	0.6186	0.999617
PGS001049	Risk taking behaviour	HP:0002019	Constipation	137	-0.00305231	0.00473024	-0.645275	0.518811	0.197326	0.5276	0.999617
PGS001050	Diaphragmatic hernia (time-to-event)	HP:0002019	Constipation	137	0.00189227	0.00480805	0.393564	0.693939	0.185995	0.6954	0.999617
PGS001070	Volume of ventricular cerebrospinal fluid (normalised for head size)	HP:0002019	Constipation	137	0.008389	0.00480022	1.74763	0.0806583	0.311491	0.0786	0.999617
PGS001073	Duration of walks	HP:0002019	Constipation	137	-0.00119027	0.00487334	-0.244242	0.807065	0.181867	0.7987	0.999617
PGS001074	Types of physical activity in last 4 weeks (other exercises)	HP:0002019	Constipation	137	0.00611762	0.00479794	1.27505	0.202416	0.2497	0.2088	0.999617
PGS001075	Usual walking pace	HP:0002019	Constipation	137	0.00544173	0.00476213	1.14271	0.253275	0.235849	0.2617	0.999617
PGS001076	Eosinophill %	HP:0002019	Constipation	137	0.000480314	0.00473681	0.1014	0.919241	0.179727	0.9213	0.999617
PGS001078	Monocyte %	HP:0002019	Constipation	137	-0.00546734	0.00478365	-1.14292	0.253186	0.23587	0.2592	0.999617
PGS001080	Freq. of tiredness / lethargy in last 2 weeks	HP:0002019	Constipation	137	0.00424698	0.00473544	0.896849	0.369891	0.214133	0.3721	0.999617
PGS001081	JC VP1 antigen for Human Polyomavirus JCV	HP:0002019	Constipation	137	0.000684605	0.00477874	0.14326	0.886097	0.180171	0.8836	0.999617
PGS001082	MC VP1 antigen for Merkel Cell Polyomavirus	HP:0002019	Constipation	137	0.00181352	0.00478931	0.37866	0.704974	0.185496	0.7017	0.999617
PGS001090	Often felt loved as a child	HP:0002019	Constipation	137	-0.000166376	0.00478734	-0.0347533	0.972279	0.179334	0.9727	0.999617
PGS001091	Loneliness	HP:0002019	Constipation	137	-0.00629908	0.00482328	-1.30597	0.191688	0.253155	0.1958	0.999617
PGS001099	Spherical power (left eye)	HP:0002019	Constipation	137	-0.00184408	0.0047235	-0.390406	0.696272	0.185888	0.6983	0.999617
PGS001100	Spherical power (right eye)	HP:0002019	Constipation	137	-0.00221754	0.00476761	-0.465126	0.641884	0.188658	0.6407	0.999617
PGS001102	Body fat percentage (left arm)	HP:0002019	Constipation	137	-0.00312733	0.00476379	-0.656479	0.51158	0.197958	0.5136	0.999617
PGS001103	Body fat percentage (left leg)	HP:0002019	Constipation	137	-0.00536182	0.00474136	-1.13086	0.258228	0.234682	0.2607	0.999617
PGS001104	Body fat percentage (right leg)	HP:0002019	Constipation	137	-0.00570314	0.00473453	-1.20458	0.228485	0.242137	0.2285	0.999617
PGS001105	Body fat percentage (trunk fat)	HP:0002019	Constipation	137	-0.00534695	0.00483042	-1.10693	0.268435	0.232364	0.2676	0.999617
PGS001106	Percentage of right arm fat	HP:0002019	Constipation	137	-0.00280636	0.0047672	-0.588683	0.55613	0.1943	0.55	0.999617
PGS001107	UACR [> 30 mg/g]	HP:0002019	Constipation	137	-0.00178863	0.00469939	-0.380608	0.703528	0.18556	0.7096	0.999617
PGS001108	Basal metabolic rate	HP:0002019	Constipation	137	-0.00601538	0.0047355	-1.27027	0.204112	0.249174	0.2084	0.999617
PGS001109	Vasomotor and allergic rhinitis (time-to-event)	HP:0002019	Constipation	137	-0.00186992	0.00478428	-0.390847	0.695946	0.185902	0.6893	0.999617
PGS001110	Reactive arthropathies (time-to-event)	HP:0002019	Constipation	137	0.00803607	0.00481321	1.66959	0.0951331	0.299961	0.0964	0.999617
PGS001111	Male genital tract cancer	HP:0002019	Constipation	137	-0.00177348	0.00479888	-0.369561	0.711743	0.185201	0.7037	0.999617
PGS001112	Aspirin	HP:0002019	Constipation	137	-0.0073754	0.00476321	-1.54841	0.121657	0.283096	0.1223	0.999617
PGS001114	Ibuprofen use self-reported	HP:0002019	Constipation	137	-0.00655309	0.0048088	-1.36273	0.173098	0.25971	0.1771	0.999617
PGS001115	Paracetamol use self-reported	HP:0002019	Constipation	137	0.000851888	0.00478309	0.178104	0.858656	0.180656	0.8521	0.999617
PGS001117	Started insulin within one year diagnosis of diabetes	HP:0002019	Constipation	137	0.00214972	0.00473738	0.453777	0.650031	0.188206	0.6491	0.999617
PGS001118	Taking other prescription medications	HP:0002019	Constipation	137	0.000918318	0.00487265	0.188464	0.850529	0.180821	0.8508	0.999617
PGS001119	Left hand grip strength	HP:0002019	Constipation	137	-0.00524402	0.00477682	-1.09781	0.272401	0.231493	0.2742	0.999617
PGS001120	Right hand grip strength	HP:0002019	Constipation	137	-0.0079112	0.00481644	-1.64254	0.100611	0.296087	0.1018	0.999617
PGS001127	Never Smoker	HP:0002019	Constipation	137	-0.00193501	0.00479753	-0.403334	0.686739	0.186332	0.6844	0.999617
PGS001131	Zoster [herpes zoster] (time-to-event)	HP:0002019	Constipation	137	-0.000386078	0.00485654	-0.0794966	0.936644	0.179555	0.9353	0.999617
PGS001132	Family history of chronic bronchitis/emphysema	HP:0002019	Constipation	137	-0.00645706	0.00477055	-1.35353	0.176017	0.258628	0.1694	0.999617
PGS001135	Arthritis (nos)	HP:0002019	Constipation	137	-0.00647923	0.00484041	-1.33857	0.180839	0.256886	0.1868	0.999617
PGS001136	Hematologic disease, genetic	HP:0002019	Constipation	137	-0.00256168	0.00468381	-0.546921	0.584484	0.192245	0.584	0.999617
PGS001137	Retinal detachment	HP:0002019	Constipation	137	0.00241944	0.00475264	0.509073	0.610748	0.190513	0.6076	0.999617
PGS001138	Rheumatoid factor [> 16 IU/mL]	HP:0002019	Constipation	137	-0.00142082	0.00476813	-0.297983	0.765743	0.18313	0.7617	0.999617
PGS001140	Seborrheic keratosis (time-to-event)	HP:0002019	Constipation	137	-0.000276799	0.00474676	-0.0583132	0.953504	0.179429	0.9553	0.999617
PGS001141	Facial ageing (looking younger than you are)	HP:0002019	Constipation	137	-0.00251403	0.00476692	-0.527391	0.597972	0.191336	0.6082	0.999617
PGS001142	Volume of grey matter in Intracalcarine Cortex (R)	HP:0002019	Constipation	137	-0.00433548	0.00483699	-0.896316	0.370175	0.214092	0.3629	0.999617
PGS001143	Volume of grey matter in Parietal Operculum Cortex (R)	HP:0002019	Constipation	137	-0.00171525	0.00475232	-0.360929	0.718184	0.184928	0.7137	0.999617
PGS001144	Arm fat mass (L)	HP:0002019	Constipation	137	-0.00438247	0.00470985	-0.93049	0.352212	0.216796	0.359	0.999617
PGS001145	Arm fat mass (R)	HP:0002019	Constipation	137	-0.0048329	0.00470596	-1.02697	0.304538	0.224976	0.2969	0.999617
PGS001146	Arm fat-free mass (R)	HP:0002019	Constipation	137	-0.00695523	0.00473999	-1.46735	0.142414	0.272521	0.141	0.999617
PGS001147	Leg fat mass (R)	HP:0002019	Constipation	137	-0.00586063	0.00472301	-1.24087	0.214778	0.245978	0.2152	0.999617
PGS001148	Trunk fat mass	HP:0002019	Constipation	137	-0.0060455	0.00477824	-1.26521	0.205919	0.248619	0.2084	0.999617
PGS001153	Folic acid or folate (Vitamin B9)	HP:0002019	Constipation	137	-0.000835508	0.004781	-0.174756	0.861286	0.180605	0.8573	0.999617
PGS001154	Impedance (left arm)	HP:0002019	Constipation	137	0.00334521	0.00476321	0.7023	0.482561	0.200656	0.4859	0.999617
PGS001155	Impedance (left leg)	HP:0002019	Constipation	137	0.0011764	0.00471731	0.249381	0.803088	0.181977	0.8039	0.999617
PGS001156	Impedance (right arm)	HP:0002019	Constipation	137	0.00430626	0.00472823	0.910755	0.362517	0.215222	0.37	0.999617
PGS001157	Impedance (right leg)	HP:0002019	Constipation	137	-0.000983188	0.00471619	-0.208471	0.834879	0.181165	0.8361	0.999617
PGS001158	Left leg mass (predicted)	HP:0002019	Constipation	137	-0.00719733	0.00471071	-1.52787	0.126679	0.280363	0.1263	0.999617
PGS001159	Right leg mass (predicted)	HP:0002019	Constipation	137	-0.00576689	0.00470978	-1.22445	0.220905	0.244225	0.2108	0.999617
PGS001160	Trunk mass (predicted)	HP:0002019	Constipation	137	-0.00440528	0.00477754	-0.92208	0.356581	0.216121	0.3478	0.999617
PGS001161	Whole body impedance	HP:0002019	Constipation	137	0.0023941	0.00476527	0.502405	0.615429	0.190221	0.619	0.999617
PGS001164	Testicular cancer	HP:0002019	Constipation	137	-0.00615466	0.00479167	-1.28445	0.19911	0.250742	0.2061	0.999617
PGS001165	Arm fat free mass (L)	HP:0002019	Constipation	137	-0.00641266	0.00474984	-1.35008	0.177119	0.258225	0.1753	0.999617
PGS001166	Leg fat free mass (L)	HP:0002019	Constipation	137	-0.00700754	0.00471298	-1.48686	0.137186	0.275015	0.1341	0.999617
PGS001167	Leg fat-free mass (R)	HP:0002019	Constipation	137	-0.00586216	0.00470843	-1.24504	0.213242	0.246426	0.218	0.999617
PGS001168	Trunk fat free mass	HP:0002019	Constipation	137	-0.00414601	0.00478234	-0.866942	0.386062	0.211849	0.386	0.999617
PGS001169	Whole body fat free mass	HP:0002019	Constipation	137	-0.00481127	0.00475049	-1.0128	0.311261	0.223723	0.3078	0.999617
PGS001172	Eosinophill count	HP:0002019	Constipation	137	0.00147398	0.00476217	0.309518	0.756955	0.183434	0.7718	0.999617
PGS001174	Cholelithiasis (time-to-event)	HP:0002019	Constipation	137	0.00296563	0.00480461	0.617247	0.537131	0.195793	0.5431	0.999617
PGS001180	Lung function (FEV1/FVC)	HP:0002019	Constipation	137	0.000267428	0.00485914	0.0550361	0.956114	0.179413	0.9552	0.999617
PGS001181	Other hypothyroidism (time-to-event)	HP:0002019	Constipation	137	0.00358368	0.00476955	0.751367	0.452506	0.203746	0.4471	0.999617
PGS001185	Intra-ocular pressure, Goldmann-correlated ¬Æ	HP:0002019	Constipation	137	0.00125324	0.0047664	0.262932	0.792626	0.182278	0.8012	0.999617
PGS001192	Gonarthrosis [arthrosis of knee] (time-to-event)	HP:0002019	Constipation	137	-0.00723244	0.00475875	-1.51982	0.12869	0.279302	0.1255	0.999617
PGS001230	Body weight	HP:0002019	Constipation	137	-0.00542057	0.0047111	-1.1506	0.250014	0.236632	0.2493	0.999617
PGS001233	Heart rate (AR)	HP:0002019	Constipation	137	0.0033561	0.00475858	0.705274	0.480709	0.200837	0.4774	0.999617
PGS001234	Left arm mass (predicted)	HP:0002019	Constipation	137	-0.00633412	0.00476359	-1.32969	0.183747	0.255861	0.1818	0.999617
PGS001235	Right arm mass (predicted)	HP:0002019	Constipation	137	-0.00666343	0.00474587	-1.40405	0.160435	0.264657	0.166	0.999617
PGS001236	Lung function (FEV1)	HP:0002019	Constipation	137	-0.00347611	0.00486028	-0.715208	0.474551	0.201449	0.4686	0.999617
PGS001237	Lung function (FVC)	HP:0002019	Constipation	137	0.000393174	0.00478844	0.082109	0.934567	0.179574	0.935	0.999617
PGS001242	Ankle spacing width (L)	HP:0002019	Constipation	137	-0.00231416	0.00471886	-0.490407	0.623891	0.189705	0.6243	0.999617
PGS001243	Ankle spacing width (R)	HP:0002019	Constipation	137	-0.00100845	0.00476095	-0.211816	0.832269	0.181226	0.8227	0.999617
PGS001250	Calculus of kidney and ureter (time-to-event)	HP:0002019	Constipation	137	0.0069051	0.00482076	1.43237	0.152171	0.268132	0.1554	0.999617
PGS001251	Other interstitial pulmonary diseases (time-to-event)	HP:0002019	Constipation	137	0.00250256	0.00466661	0.53627	0.591822	0.191745	0.5905	0.999617
PGS001254	Dupuytren's contracture	HP:0002019	Constipation	137	0.00562671	0.00482737	1.16558	0.2439	0.238135	0.2428	0.999617
PGS001255	Otosclerosis (time-to-event)	HP:0002019	Constipation	137	0.00607443	0.00473764	1.28216	0.199911	0.250487	0.1926	0.999617
PGS001257	Childhood sunburn	HP:0002019	Constipation	137	0.00483318	0.00477464	1.01226	0.311518	0.223676	0.3144	0.999617
PGS001258	Radius fracture	HP:0002019	Constipation	137	0.00151952	0.00481658	0.315478	0.752427	0.183595	0.7572	0.999617
PGS001259	Hayfever/allergic rhinitis	HP:0002019	Constipation	137	-0.0087776	0.00483602	-1.81505	0.069643	0.321874	0.0653	0.999617
PGS001262	Vascular/heart problems diagnosed by doctor Angina	HP:0002019	Constipation	137	-0.00452805	0.00477197	-0.948886	0.342776	0.218293	0.3399	0.999617
PGS001263	Atrial flutter	HP:0002019	Constipation	137	0.00240589	0.00487871	0.493141	0.621959	0.189821	0.6147	0.999617
PGS001264	Deep vein thrombosis	HP:0002019	Constipation	137	-0.00379877	0.00474758	-0.800148	0.423705	0.207025	0.4194	0.999617
PGS001265	Deep vein thrombosis (leg)	HP:0002019	Constipation	137	-0.00439202	0.00473945	-0.926694	0.35418	0.216491	0.3602	0.999617
PGS001266	Deep vein thrombosis (diagnosed by doctor)	HP:0002019	Constipation	137	-0.00631179	0.00474281	-1.33081	0.18338	0.255989	0.1858	0.999617
PGS001272	Chronic renal failure (time-to-event)	HP:0002019	Constipation	137	0.00225996	0.00486415	0.464616	0.642249	0.188637	0.6558	0.999617
PGS001274	Osteoporosis without pathological fracture (time-to-event)	HP:0002019	Constipation	137	0.00915224	0.00475939	1.92299	0.0546016	0.339309	0.0566	0.999617
PGS001275	Other retinal disorders (time-to-event)	HP:0002019	Constipation	137	-0.00186928	0.00481143	-0.388508	0.697675	0.185823	0.6971	0.999617
PGS001276	Retinal disorders in diseases classified elsewhere (time-to-event)	HP:0002019	Constipation	137	-0.00321911	0.0048196	-0.667919	0.504251	0.198615	0.4996	0.999617
PGS001277	PE +/- DVT	HP:0002019	Constipation	137	0.000687911	0.00472662	0.14554	0.884297	0.1802	0.8828	0.999617
PGS001278	previously: Blood clot in the leg (DVT) or lung	HP:0002019	Constipation	137	-0.00280604	0.00476887	-0.588407	0.556315	0.194286	0.5563	0.999617
PGS001279	previously: Blood clot in the lung	HP:0002019	Constipation	137	-0.00193081	0.00476167	-0.40549	0.685154	0.186408	0.6831	0.999617
PGS001280	PE (time-to-event)	HP:0002019	Constipation	137	0.00123258	0.00472862	0.260664	0.794374	0.182226	0.7935	0.999617
PGS001281	Migraine	HP:0002019	Constipation	137	-0.00112045	0.00481478	-0.232712	0.816005	0.181629	0.8214	0.999617
PGS001282	Migraine (time-to-event)	HP:0002019	Constipation	137	0.00117613	0.00487041	0.241484	0.809201	0.181809	0.8084	0.999617
PGS001284	Allergic disease (hay fever, allergic rhinitis, or eczema)	HP:0002019	Constipation	137	-0.00445032	0.00484931	-0.917722	0.358858	0.215774	0.3574	0.999617
PGS001285	Allergic disease (hay fever, rhinitis, or eczema) (diagnosed by doctor)	HP:0002019	Constipation	137	-0.00352123	0.00484794	-0.726335	0.467705	0.202143	0.4712	0.999617
PGS001287	Psoriatic arthropathy	HP:0002019	Constipation	137	0.00891361	0.00478719	1.86197	0.062731	0.32933	0.062	0.999617
PGS001292	Family history of prostate cancer	HP:0002019	Constipation	137	0.00547428	0.0048348	1.13227	0.257638	0.23482	0.2611	0.999617
PGS001293	Other diseases of liver (time-to-event)	HP:0002019	Constipation	137	0.0039053	0.00471346	0.828542	0.407447	0.209028	0.3993	0.999617
PGS001294	Non-insulin-dependent diabetes (time-to-event)	HP:0002019	Constipation	137	-0.011684	0.00479462	-2.4369	0.0148869	0.436024	0.0147	0.999617
PGS001296	Insulin-dependent diabetes mellitus (time-to-event)	HP:0002019	Constipation	137	0.00104586	0.00475113	0.220129	0.82579	0.181382	0.8219	0.999617
PGS001298	Obesity (time-to-event)	HP:0002019	Constipation	137	0.00120853	0.00478314	0.252664	0.80055	0.182049	0.8008	0.999617
PGS001301	Malabsorption/coeliac disease	HP:0002019	Constipation	137	-0.0016922	0.00471175	-0.359144	0.719519	0.184872	0.7238	0.999617
PGS001303	Other cataract (time-to-event)	HP:0002019	Constipation	137	0.00381722	0.00475716	0.802415	0.422393	0.207182	0.4185	0.999617
PGS001308	Sjogren's syndrome/sicca syndrome	HP:0002019	Constipation	137	-0.00203269	0.00485367	-0.418795	0.675404	0.186883	0.6712	0.999617
PGS001309	Other rheumatoid arthritis (time-to-event)	HP:0002019	Constipation	137	0.0036781	0.00483246	0.761123	0.44666	0.204385	0.4518	0.999617
PGS001314	Acute myocardial infarction (time-to-event)	HP:0002019	Constipation	137	-0.00549843	0.00474126	-1.1597	0.246289	0.237542	0.2502	0.999617
PGS001317	Vascular/heart problems diagnosed by doctor Heart attack	HP:0002019	Constipation	137	-0.00322625	0.00476938	-0.676451	0.49882	0.199112	0.5015	0.999617
PGS001318	Disorders of lipoprotein metabolism and other lipidaemias (time-to-event)	HP:0002019	Constipation	137	-0.00300219	0.00472075	-0.635955	0.524868	0.196809	0.5268	0.999617
PGS001319	Other metabolic disorders (time-to-event)	HP:0002019	Constipation	137	0.00795555	0.00473141	1.68143	0.0928105	0.301678	0.0828	0.999617
PGS001321	Eye problems/disorders (Glaucoma)	HP:0002019	Constipation	137	-0.00742383	0.00479208	-1.54919	0.12147	0.283201	0.1214	0.999617
PGS001324	Family history of high blood pressure	HP:0002019	Constipation	137	0.00411583	0.00477454	0.862037	0.388754	0.211481	0.3985	0.999617
PGS001326	Emphysema	HP:0002019	Constipation	137	0.00389332	0.004801	0.810939	0.417482	0.207778	0.4196	0.999617
PGS001327	Diabetes	HP:0002019	Constipation	137	-0.00604891	0.0048219	-1.25447	0.209796	0.247447	0.2121	0.999617
PGS001328	Family history of diabetes	HP:0002019	Constipation	137	-0.00730536	0.00482292	-1.51472	0.129977	0.278632	0.1263	0.999617
PGS001329	Unspecified diabetes mellitus (time-to-event)	HP:0002019	Constipation	137	-0.00547123	0.00480276	-1.13918	0.254742	0.2355	0.2593	0.999617
PGS001330	Crohn's disease [regional enteritis] (time-to-event)	HP:0002019	Constipation	137	0.000303079	0.00488321	0.0620654	0.950516	0.179448	0.9514	0.999617
PGS001331	Crohns disease	HP:0002019	Constipation	137	0.000695665	0.00486281	0.143058	0.886256	0.180169	0.8902	0.999617
PGS001333	Chronic obstructive pulmonary disease (algorithmically-defined)	HP:0002019	Constipation	137	0.000727134	0.00473665	0.153512	0.878007	0.180303	0.8779	0.999617
PGS001334	Other chronic obstructive pulmonary disease (time-to-event)	HP:0002019	Constipation	137	-0.00174584	0.00483177	-0.361325	0.717888	0.18494	0.7191	0.999617
PGS001335	Vascular/heart problems diagnosed by doctor High BP	HP:0002019	Constipation	137	-0.00362365	0.00469117	-0.772439	0.439931	0.205137	0.4373	0.999617
PGS001337	Family history of breast cancer	HP:0002019	Constipation	137	-0.00406023	0.00478453	-0.848616	0.396181	0.210487	0.4032	0.999617
PGS001339	Atrial fibrillation and flutter (time-to-event)	HP:0002019	Constipation	137	0.00336644	0.00491404	0.685065	0.49337	0.19962	0.4987	0.999617
PGS001343	Asthma (algorithmically-defined)	HP:0002019	Constipation	137	0.00528388	0.00485851	1.08755	0.276903	0.230522	0.2736	0.999617
PGS001344	Asthma (diagnosed by doctor)	HP:0002019	Constipation	137	0.00219005	0.00484543	0.451982	0.651324	0.188136	0.6601	0.999617
PGS001346	Asthma (time-to-event)	HP:0002019	Constipation	137	0.00701604	0.00482154	1.45514	0.145762	0.270978	0.1454	0.999617
PGS001347	Family history of Alzheimer's/dementia	HP:0002019	Constipation	137	-0.00280089	0.00495441	-0.565332	0.571901	0.193133	0.5698	0.999617
PGS001350	Fasting glucose	HP:0002019	Constipation	137	-0.0015532	0.00488199	-0.31815	0.750399	0.183669	0.7464	0.999617
PGS001351	Fasting insulin	HP:0002019	Constipation	137	0.00484711	0.00479717	1.01041	0.312402	0.223514	0.3006	0.999617
PGS001352	Glycated haemoglobin levels (HbA1c)	HP:0002019	Constipation	137	0.00232309	0.00481403	0.482566	0.629449	0.189374	0.6194	0.999617
PGS001358	3mm cylindrical power (R)	HP:0002019	Constipation	137	-0.00806203	0.00476189	-1.69303	0.0905809	0.30337	0.0914	0.999617
PGS001359	3mm strong meridian (L)	HP:0002019	Constipation	137	-0.00316776	0.00477391	-0.663557	0.507039	0.198363	0.5102	0.999617
PGS001360	3mm strong meridian (R)	HP:0002019	Constipation	137	-0.00112566	0.00476652	-0.23616	0.813329	0.181699	0.8111	0.999617
PGS001361	3mm strong meridian angle (L)	HP:0002019	Constipation	137	0.00634111	0.00484484	1.30884	0.190716	0.253479	0.1908	0.999617
PGS001362	3mm weak meridian (L)	HP:0002019	Constipation	137	-0.00322251	0.00476273	-0.676609	0.49872	0.199121	0.4968	0.999617
PGS001363	3mm weak meridian (R)	HP:0002019	Constipation	137	-0.00327242	0.00478876	-0.683355	0.49445	0.199518	0.4952	0.999617
PGS001364	6mm cylindrical power angle (L)	HP:0002019	Constipation	137	0.00357779	0.00477705	0.748954	0.453959	0.203589	0.4574	0.999617
PGS001365	6mm strong meridian (L)	HP:0002019	Constipation	137	-0.0021444	0.00478674	-0.447988	0.654203	0.18798	0.6503	0.999617
PGS001366	6mm strong meridian (R)	HP:0002019	Constipation	137	-0.00192516	0.00477728	-0.402982	0.686998	0.18632	0.6894	0.999617
PGS001367	6mm weak meridian (L)	HP:0002019	Constipation	137	-0.00301569	0.00475573	-0.634118	0.526065	0.196708	0.532	0.999617
PGS001368	6mm weak meridian (R)	HP:0002019	Constipation	137	-0.00399896	0.00474565	-0.842659	0.399504	0.21005	0.412	0.999617
PGS001369	Acute appendicitis (time-to-event)	HP:0002019	Constipation	137	0.00319836	0.00479622	0.666851	0.504932	0.198553	0.5054	0.999617
PGS001370	Age asthma diagnosed	HP:0002019	Constipation	137	0.00316443	0.00488597	0.647656	0.51727	0.19746	0.5131	0.999617
PGS001371	Age diabetes diagnosed	HP:0002019	Constipation	137	-0.00166811	0.00471466	-0.353814	0.72351	0.184707	0.7265	0.999617
PGS001372	Age hayfever or allergic rhinitis diagnosed by doctor	HP:0002019	Constipation	137	0.00971421	0.00474448	2.04748	0.0407213	0.360661	0.0417	0.999617
PGS001373	Age started wearing glasses or contact lenses	HP:0002019	Constipation	137	-0.000509688	0.00476615	-0.106939	0.914846	0.179777	0.9154	0.999617
PGS001374	Age stopped smoking	HP:0002019	Constipation	137	-0.00604368	0.00480958	-1.25659	0.209026	0.247677	0.2143	0.999617
PGS001375	Average heart rate	HP:0002019	Constipation	137	-0.00120903	0.00478594	-0.25262	0.800584	0.182048	0.8059	0.999617
PGS001376	Average number of times bowels opened per day	HP:0002019	Constipation	137	0.00275373	0.00484392	0.568492	0.569755	0.193288	0.5749	0.999617
PGS001377	Basophill %	HP:0002019	Constipation	137	-0.00410043	0.00472684	-0.867479	0.385768	0.211889	0.3834	0.999617
PGS001378	Basophill count	HP:0002019	Constipation	137	-0.00331708	0.004703	-0.705312	0.480685	0.200839	0.4798	0.999617
PGS001379	Body surface area	HP:0002019	Constipation	137	-0.00924454	0.00478803	-1.93076	0.053632	0.340604	0.0508	0.999617
PGS001380	Corneal hysteresis (L)	HP:0002019	Constipation	137	-0.00408804	0.00480634	-0.850552	0.395104	0.210629	0.3933	0.999617
PGS001381	Corneal hysteresis (R)	HP:0002019	Constipation	137	0.00117336	0.00482241	0.243313	0.807784	0.181847	0.81	0.999617
PGS001382	Corneal resistance factor (L)	HP:0002019	Constipation	137	0.00117248	0.00474651	0.24702	0.804914	0.181926	0.8024	0.999617
PGS001383	Corneal resistance factor (R)	HP:0002019	Constipation	137	0.00103456	0.00480177	0.215454	0.829432	0.181294	0.8309	0.999617
PGS001384	Degree bothered by feeling tired all the time in the last 3 months	HP:0002019	Constipation	137	-0.00190961	0.00468972	-0.407192	0.683904	0.186468	0.6882	0.999617
PGS001385	Degree bothered by headaches in the last 3 months	HP:0002019	Constipation	137	0.00142081	0.0047739	0.29762	0.766019	0.183121	0.7622	0.999617
PGS001386	Degree bothered by pain in arms/legs/joints in the past 3 months	HP:0002019	Constipation	137	0.010253	0.00483531	2.12045	0.034072	0.373795	0.0358	0.999617
PGS001387	Degree bothered by urinary frequency/bladder irritability in the last 3 months	HP:0002019	Constipation	137	-0.00762056	0.00474714	-1.6053	0.108562	0.290856	0.1128	0.999617
PGS001390	Duodenal ulcer (time-to-event)	HP:0002019	Constipation	137	0.00145832	0.00482683	0.302128	0.762581	0.183238	0.7724	0.999617
PGS001392	Family history of lung cancer	HP:0002019	Constipation	137	-0.00256891	0.00473052	-0.54305	0.587147	0.192062	0.5875	0.999617
PGS001393	Father's age at death	HP:0002019	Constipation	137	0.00290185	0.00478985	0.605832	0.544685	0.195188	0.5457	0.999617
PGS001395	Frequency of discomfort/pain in abdomen in last 3 months	HP:0002019	Constipation	137	-0.00828592	0.00478875	-1.73029	0.083709	0.308884	0.0905	0.999617
PGS001396	Frequency of unenthusiasm / disinterest in last 2 weeks	HP:0002019	Constipation	137	0.00424078	0.00480937	0.881774	0.377988	0.212972	0.385	0.999617
PGS001397	Frequency of walking for pleasure in last 4 weeks	HP:0002019	Constipation	137	0.00466208	0.00478909	0.973481	0.330414	0.220341	0.3356	0.999617
PGS001398	Friendship satisfaction	HP:0002019	Constipation	137	-0.00148213	0.00487743	-0.303875	0.76125	0.183284	0.7686	0.999617
PGS001399	GE / gI antigen for Varicella Zoster Virus	HP:0002019	Constipation	137	-0.00203126	0.00479088	-0.423983	0.671616	0.187073	0.6766	0.999617
PGS001401	Health satisfaction	HP:0002019	Constipation	137	0.00187999	0.00478219	0.393124	0.694264	0.18598	0.6972	0.999617
PGS001403	Heel bone mineral density (BMD) (L)	HP:0002019	Constipation	137	-0.00210391	0.00486498	-0.43246	0.665447	0.187387	0.6647	0.999617
PGS001404	Heel bone mineral density (BMD) (R)	HP:0002019	Constipation	137	0.000645788	0.00489919	0.131815	0.895142	0.180035	0.8952	0.999617
PGS001407	HTLV-1 gag antigen for Human T-Lymphotropic Virus 1	HP:0002019	Constipation	137	0.0021684	0.00484136	0.447891	0.654273	0.187976	0.6518	0.999617
PGS001409	Intra-ocular pressure, corneal-compensated (L)	HP:0002019	Constipation	137	0.000175082	0.00477528	0.0366643	0.970756	0.17934	0.9709	0.999617
PGS001410	Intra-ocular pressure, corneal-compensated (R)	HP:0002019	Constipation	137	-0.0079018	0.00488915	-1.61619	0.106186	0.292374	0.1014	0.999617
PGS001411	Intra-ocular pressure, Goldmann-correlated (L)	HP:0002019	Constipation	137	0.00260958	0.00481622	0.541832	0.587985	0.192005	0.5891	0.999617
PGS001412	LV ejection fraction	HP:0002019	Constipation	137	-0.00889578	0.00483848	-1.83855	0.0661066	0.325585	0.065	0.999617
PGS001413	LV stroke volume	HP:0002019	Constipation	137	-0.00566524	0.00482391	-1.17441	0.24035	0.239029	0.2525	0.999617
PGS001414	Lymphocyte %	HP:0002019	Constipation	137	-0.000588663	0.00467837	-0.125826	0.89988	0.179968	0.8982	0.999617
PGS001415	Mean FA in anterior limb of internal capsule on FA skeleton (L)	HP:0002019	Constipation	137	-0.000590434	0.00477776	-0.12358	0.901659	0.179943	0.9005	0.999617
PGS001416	Mean FA in anterior limb of internal capsule on FA skeleton (R)	HP:0002019	Constipation	137	-0.000923129	0.00488255	-0.189067	0.850056	0.180831	0.8506	0.999617
PGS001417	Mean FA in body of corpus callosum on FA skeleton	HP:0002019	Constipation	137	-0.00417875	0.00487117	-0.857855	0.39106	0.21117	0.4029	0.999617
PGS001418	Mean FA in cerebral peduncle on FA skeleton (L)	HP:0002019	Constipation	137	-0.00612753	0.00483548	-1.2672	0.205208	0.248837	0.2063	0.999617
PGS001419	Mean FA in cingulum cingulate gyrus on FA skeleton (L)	HP:0002019	Constipation	137	0.0007817	0.00490951	0.159222	0.873508	0.18038	0.8752	0.999617
PGS001420	Mean FA in cingulum cingulate gyrus on FA skeleton (R)	HP:0002019	Constipation	137	-0.00328748	0.00492367	-0.66769	0.504397	0.198601	0.5006	0.999617
PGS001421	Mean FA in cingulum hippocampus on FA skeleton (L)	HP:0002019	Constipation	137	-0.00200541	0.00482519	-0.415613	0.677731	0.186768	0.6869	0.999617
PGS001422	Mean FA in cingulum hippocampus on FA skeleton (R)	HP:0002019	Constipation	137	-0.007076	0.00481868	-1.46845	0.142115	0.272661	0.1419	0.999617
PGS001423	Mean FA in corticospinal tract on FA skeleton (R)	HP:0002019	Constipation	137	-0.00185908	0.00471848	-0.393999	0.693618	0.18601	0.696	0.999617
PGS001424	Mean FA in external capsule on FA skeleton (R)	HP:0002019	Constipation	137	-0.00029954	0.00480045	-0.0623983	0.950251	0.17945	0.9533	0.999617
PGS001425	Mean FA in fornix cres+stria terminalis on FA skeleton (R)	HP:0002019	Constipation	137	0.00168763	0.00482551	0.349731	0.726572	0.184583	0.7226	0.999617
PGS001427	Mean FA in genu of corpus callosum on FA skeleton	HP:0002019	Constipation	137	-0.00739487	0.00493237	-1.49925	0.133942	0.276616	0.1364	0.999617
PGS001428	Mean FA in inferior cerebellar peduncle on FA skeleton (R)	HP:0002019	Constipation	137	-0.00576582	0.00470839	-1.22458	0.220854	0.24424	0.2297	0.999617
PGS001429	Mean FA in middle cerebellar peduncle on FA skeleton	HP:0002019	Constipation	137	-0.00490901	0.0048558	-1.01096	0.31214	0.223562	0.3005	0.999617
PGS001430	Mean FA in posterior limb of internal capsule on FA skeleton (L)	HP:0002019	Constipation	137	-0.000142885	0.00473638	-0.0301675	0.975936	0.179321	0.9748	0.999617
PGS001431	Mean FA in posterior limb of internal capsule on FA skeleton (R)	HP:0002019	Constipation	137	0.00640552	0.00480672	1.33262	0.182785	0.256198	0.1851	0.999617
PGS001432	Mean FA in posterior thalamic radiation on FA skeleton (L)	HP:0002019	Constipation	137	-0.000432153	0.00476917	-0.090614	0.927807	0.179637	0.9222	0.999617
PGS001433	Mean FA in posterior thalamic radiation on FA skeleton (R)	HP:0002019	Constipation	137	-0.00190851	0.00486822	-0.392034	0.695069	0.185943	0.6979	0.999617
PGS001434	Mean FA in retrolenticular part of internal capsule on FA skeleton (L)	HP:0002019	Constipation	137	0.00950825	0.00475662	1.99895	0.0457281	0.35218	0.0456	0.999617
PGS001435	Mean FA in retrolenticular part of internal capsule on FA skeleton (R)	HP:0002019	Constipation	137	-0.000616377	0.00483468	-0.127491	0.898563	0.179986	0.9023	0.999617
PGS001436	Mean FA in sagittal stratum on FA skeleton (L)	HP:0002019	Constipation	137	0.00192485	0.00484555	0.39724	0.691226	0.186121	0.6768	0.999617
PGS001437	Mean FA in sagittal stratum on FA skeleton (R)	HP:0002019	Constipation	137	0.00092292	0.00487526	0.189307	0.849869	0.180835	0.8523	0.999617
PGS001438	Mean FA in splenium of corpus callosum on FA skeleton	HP:0002019	Constipation	137	-0.000556515	0.00471654	-0.117992	0.906084	0.179885	0.9019	0.999617
PGS001439	Mean FA in superior cerebellar peduncle on FA skeleton (L)	HP:0002019	Constipation	137	0.00252906	0.00476566	0.530685	0.595687	0.191487	0.5901	0.999617
PGS001440	Mean FA in superior cerebellar peduncle on FA skeleton (R)	HP:0002019	Constipation	137	0.00573159	0.00477899	1.19933	0.230519	0.24159	0.2377	0.999617
PGS001441	Mean FA in superior corona radiata on FA skeleton (L)	HP:0002019	Constipation	137	0.0017065	0.00485551	0.351456	0.725278	0.184635	0.7143	0.999617
PGS001442	Mean FA in superior corona radiata on FA skeleton (R)	HP:0002019	Constipation	137	0.00298981	0.00488567	0.611955	0.540626	0.195511	0.5399	0.999617
PGS001443	Mean FA in superior fronto-occipital fasciculus on FA skeleton (L)	HP:0002019	Constipation	137	0.00484387	0.00474973	1.01982	0.307918	0.224341	0.3118	0.999617
PGS001444	Mean FA in superior fronto-occipital fasciculus on FA skeleton (R)	HP:0002019	Constipation	137	0.000583403	0.00473279	0.123268	0.901905	0.17994	0.8976	0.999617
PGS001445	Mean FA in superior longitudinal fasciculus on FA skeleton (L)	HP:0002019	Constipation	137	-0.00102486	0.00477266	-0.214735	0.829992	0.18128	0.8317	0.999617
PGS001446	Mean FA in superior longitudinal fasciculus on FA skeleton (R)	HP:0002019	Constipation	137	0.00830097	0.00478461	1.73493	0.0828835	0.309579	0.084	0.999617
PGS001447	Mean FA in tapetum on FA skeleton (L)	HP:0002019	Constipation	137	-0.00357035	0.0048356	-0.738347	0.460377	0.202906	0.4624	0.999617
PGS001448	Mean FA in tapetum on FA skeleton (R)	HP:0002019	Constipation	137	0.00623818	0.00476175	1.31006	0.190303	0.253617	0.195	0.999617
PGS001449	Mean FA in uncinate fasciculus on FA skeleton (R)	HP:0002019	Constipation	137	-0.00645883	0.00487257	-1.32555	0.185117	0.255384	0.1837	0.999617
PGS001451	Mean ICVF in anterior corona radiata on FA skeleton (R)	HP:0002019	Constipation	137	-0.00388652	0.00479631	-0.810314	0.417841	0.207734	0.4188	0.999617
PGS001452	Mean ICVF in anterior limb of internal capsule on FA skeleton (L)	HP:0002019	Constipation	137	0.00459649	0.00483421	0.950827	0.341789	0.218453	0.3446	0.999617
PGS001453	Mean ICVF in anterior limb of internal capsule on FA skeleton (R)	HP:0002019	Constipation	137	0.00314462	0.0048375	0.65005	0.515723	0.197594	0.5223	0.999617
PGS001454	Mean ICVF in body of corpus callosum on FA skeleton	HP:0002019	Constipation	137	-0.000541084	0.00474387	-0.114059	0.9092	0.179845	0.9094	0.999617
PGS001455	Mean ICVF in cerebral peduncle on FA skeleton (L)	HP:0002019	Constipation	137	0.00453242	0.0048032	0.943625	0.345458	0.217862	0.3421	0.999617
PGS001456	Mean ICVF in cerebral peduncle on FA skeleton (R)	HP:0002019	Constipation	137	0.00217834	0.00478131	0.455594	0.648724	0.188278	0.6561	0.999617
PGS001457	Mean ICVF in cingulum cingulate gyrus on FA skeleton (L)	HP:0002019	Constipation	137	-0.00391859	0.00479675	-0.816927	0.414053	0.2082	0.4148	0.999617
PGS001458	Mean ICVF in cingulum cingulate gyrus on FA skeleton (R)	HP:0002019	Constipation	137	-0.00542603	0.00480125	-1.13013	0.258536	0.234611	0.2614	0.999617
PGS001459	Mean ICVF in cingulum hippocampus on FA skeleton (L)	HP:0002019	Constipation	137	0.0004833	0.00473047	0.102167	0.918633	0.179734	0.9147	0.999617
PGS001460	Mean ICVF in cingulum hippocampus on FA skeleton (R)	HP:0002019	Constipation	137	0.0040197	0.00475223	0.845855	0.397719	0.210284	0.3994	0.999617
PGS001461	Mean ICVF in external capsule on FA skeleton (L)	HP:0002019	Constipation	137	0.00118576	0.00474376	0.249962	0.802639	0.18199	0.8111	0.999617
PGS001462	Mean ICVF in external capsule on FA skeleton (R)	HP:0002019	Constipation	137	0.00221455	0.0047398	0.467224	0.640383	0.188743	0.6427	0.999617
PGS001464	Mean ICVF in fornix cres+stria terminalis on FA skeleton (R)	HP:0002019	Constipation	137	-0.00379178	0.00477412	-0.794237	0.427137	0.206617	0.4328	0.999617
PGS001465	Mean ICVF in fornix on FA skeleton	HP:0002019	Constipation	137	0.000341855	0.00476236	0.0717827	0.942781	0.179505	0.9458	0.999617
PGS001466	Mean ICVF in genu of corpus callosum on FA skeleton	HP:0002019	Constipation	137	-0.00654911	0.00477086	-1.37273	0.169966	0.260894	0.1694	0.999617
PGS001467	Mean ICVF in inferior cerebellar peduncle on FA skeleton (L)	HP:0002019	Constipation	137	-0.000291854	0.00478282	-0.0610212	0.951347	0.179443	0.9522	0.999617
PGS001468	Mean ICVF in inferior cerebellar peduncle on FA skeleton (R)	HP:0002019	Constipation	137	0.00567359	0.00474976	1.1945	0.232402	0.241089	0.2313	0.999617
PGS001469	Mean ICVF in medial lemniscus on FA skeleton (L)	HP:0002019	Constipation	137	0.0053977	0.00481892	1.12011	0.262782	0.233634	0.2656	0.999617
PGS001470	Mean ICVF in medial lemniscus on FA skeleton (R)	HP:0002019	Constipation	137	0.00854061	0.00475725	1.79528	0.0727362	0.318789	0.0724	0.999617
PGS001472	Mean ICVF in posterior corona radiata on FA skeleton (L)	HP:0002019	Constipation	137	-0.000890938	0.004828	-0.184536	0.853609	0.180757	0.8571	0.999617
PGS001473	Mean ICVF in posterior corona radiata on FA skeleton (R)	HP:0002019	Constipation	137	-0.00502225	0.0047732	-1.05218	0.292826	0.227245	0.2945	0.999617
PGS001474	Mean ICVF in posterior limb of internal capsule on FA skeleton (L)	HP:0002019	Constipation	137	-0.00704162	0.0047701	-1.4762	0.140024	0.273648	0.1395	0.999617
PGS001475	Mean ICVF in posterior limb of internal capsule on FA skeleton (R)	HP:0002019	Constipation	137	-0.00419617	0.00476975	-0.879745	0.379087	0.212817	0.3864	0.999617
PGS001476	Mean ICVF in posterior thalamic radiation on FA skeleton (L)	HP:0002019	Constipation	137	-0.00528402	0.00482085	-1.09608	0.273156	0.231329	0.2699	0.999617
PGS001477	Mean ICVF in posterior thalamic radiation on FA skeleton (R)	HP:0002019	Constipation	137	-0.00465707	0.00475725	-0.978942	0.327709	0.220803	0.3272	0.999617
PGS001478	Mean ICVF in retrolenticular part of internal capsule on FA skeleton (L)	HP:0002019	Constipation	137	-0.00163163	0.00483784	-0.337264	0.735948	0.184212	0.7405	0.999617
PGS001479	Mean ICVF in retrolenticular part of internal capsule on FA skeleton (R)	HP:0002019	Constipation	137	-0.00303747	0.00481137	-0.631311	0.527898	0.196554	0.5241	0.999617
PGS001480	Mean ICVF in sagittal stratum on FA skeleton (L)	HP:0002019	Constipation	137	0.0039278	0.00481502	0.815739	0.414731	0.208116	0.4178	0.999617
PGS001481	Mean ICVF in sagittal stratum on FA skeleton (R)	HP:0002019	Constipation	137	0.0010546	0.00481464	0.219041	0.826637	0.181361	0.8264	0.999617
PGS001482	Mean ICVF in superior cerebellar peduncle on FA skeleton (L)	HP:0002019	Constipation	137	0.00395804	0.00480225	0.824207	0.409905	0.208718	0.4022	0.999617
PGS001483	Mean ICVF in superior cerebellar peduncle on FA skeleton (R)	HP:0002019	Constipation	137	0.00330379	0.00480263	0.687914	0.491574	0.199789	0.4931	0.999617
PGS001485	Mean ICVF in superior corona radiata on FA skeleton (R)	HP:0002019	Constipation	137	0.00114469	0.00473156	0.241927	0.808858	0.181818	0.8155	0.999617
PGS001486	Mean ICVF in superior fronto-occipital fasciculus on FA skeleton (L)	HP:0002019	Constipation	137	-0.00238287	0.00477784	-0.498733	0.618014	0.190062	0.6123	0.999617
PGS001487	Mean ICVF in superior fronto-occipital fasciculus on FA skeleton (R)	HP:0002019	Constipation	137	-0.00357834	0.00471467	-0.758978	0.447941	0.204244	0.4523	0.999617
PGS001488	Mean ICVF in superior longitudinal fasciculus on FA skeleton (L)	HP:0002019	Constipation	137	0.000500609	0.0048221	0.103816	0.917324	0.179749	0.9158	0.999617
PGS001489	Mean ICVF in superior longitudinal fasciculus on FA skeleton (R)	HP:0002019	Constipation	137	0.00135856	0.00482183	0.281751	0.778159	0.182722	0.7759	0.999617
PGS001490	Mean ICVF in tapetum on FA skeleton (L)	HP:0002019	Constipation	137	-0.00160688	0.00474038	-0.338977	0.734657	0.184262	0.7432	0.999617
PGS001491	Mean ICVF in uncinate fasciculus on FA skeleton (L)	HP:0002019	Constipation	137	-0.00440085	0.00477181	-0.92226	0.356487	0.216136	0.3513	0.999617
PGS001492	Mean ICVF in uncinate fasciculus on FA skeleton (R)	HP:0002019	Constipation	137	-0.00372772	0.00477053	-0.781406	0.434642	0.205741	0.4359	0.999617
PGS001493	Mean ISOVF in anterior corona radiata on FA skeleton (L)	HP:0002019	Constipation	137	-0.000530744	0.00484853	-0.109465	0.912843	0.179801	0.9103	0.999617
PGS001494	Mean ISOVF in anterior corona radiata on FA skeleton (R)	HP:0002019	Constipation	137	0.00272212	0.00481629	0.565191	0.571997	0.193126	0.5802	0.999617
PGS001495	Mean ISOVF in body of corpus callosum on FA skeleton	HP:0002019	Constipation	137	-0.00152169	0.00494854	-0.307503	0.758488	0.18338	0.7595	0.999617
PGS001496	Mean ISOVF in cingulum cingulate gyrus on FA skeleton (L)	HP:0002019	Constipation	137	0.00249782	0.00486391	0.513542	0.60762	0.190711	0.6068	0.999617
PGS001497	Mean ISOVF in cingulum cingulate gyrus on FA skeleton (R)	HP:0002019	Constipation	137	-0.00240823	0.00483014	-0.498584	0.618119	0.190055	0.6117	0.999617
PGS001498	Mean ISOVF in external capsule on FA skeleton (L)	HP:0002019	Constipation	137	0.00240941	0.00470879	0.511683	0.608921	0.190629	0.6122	0.999617
PGS001499	Mean ISOVF in fornix on FA skeleton	HP:0002019	Constipation	137	0.00456581	0.00481491	0.948264	0.343092	0.218242	0.3432	0.999617
PGS001500	Mean ISOVF in posterior corona radiata on FA skeleton (L)	HP:0002019	Constipation	137	-0.00675976	0.00468839	-1.44181	0.149488	0.269307	0.1418	0.999617
PGS001501	Mean ISOVF in posterior thalamic radiation on FA skeleton (L)	HP:0002019	Constipation	137	-0.00748344	0.00480249	-1.55824	0.11931	0.284418	0.1209	0.999617
PGS001502	Mean ISOVF in sagittal stratum on FA skeleton (L)	HP:0002019	Constipation	137	-0.00227509	0.00482291	-0.471725	0.637167	0.188926	0.6337	0.999617
PGS001503	Mean ISOVF in sagittal stratum on FA skeleton (R)	HP:0002019	Constipation	137	0.00122104	0.00473529	0.25786	0.796537	0.182163	0.7925	0.999617
PGS001504	Mean ISOVF in superior cerebellar peduncle on FA skeleton (R)	HP:0002019	Constipation	137	0.00448695	0.00480421	0.933962	0.350419	0.217076	0.3491	0.999617
PGS001505	Mean ISOVF in superior corona radiata on FA skeleton (L)	HP:0002019	Constipation	137	-0.00123405	0.00481994	-0.25603	0.79795	0.182123	0.7989	0.999617
PGS001506	Mean ISOVF in superior corona radiata on FA skeleton (R)	HP:0002019	Constipation	137	-0.001987	0.0048741	-0.407666	0.683556	0.186485	0.6837	0.999617
PGS001507	Median T2star in caudate (L)	HP:0002019	Constipation	137	-0.00605567	0.00480437	-1.26045	0.207631	0.248098	0.2071	0.999617
PGS001508	Median T2star in caudate (R)	HP:0002019	Constipation	137	-0.00788061	0.00482032	-1.63487	0.102208	0.295001	0.1002	0.999617
PGS001509	Median T2star in pallidum (L)	HP:0002019	Constipation	137	-0.0042111	0.00476437	-0.883874	0.376854	0.213133	0.3677	0.999617
PGS001510	Median T2star in pallidum (R)	HP:0002019	Constipation	137	-0.00516813	0.00473714	-1.09098	0.275392	0.230846	0.2819	0.999617
PGS001511	Median T2star in putamen (L)	HP:0002019	Constipation	137	-0.00301243	0.00484627	-0.621598	0.534266	0.196027	0.5378	0.999617
PGS001512	Median T2star in putamen (R)	HP:0002019	Constipation	137	-0.00644656	0.00480881	-1.34057	0.180188	0.257118	0.1803	0.999617
PGS001513	Median T2star in thalamus (R)	HP:0002019	Constipation	137	-0.00357224	0.00478483	-0.746577	0.455393	0.203435	0.4535	0.999617
PGS001514	Non-cancer illness year/age first occurred	HP:0002019	Constipation	137	0.00484249	0.00481465	1.00578	0.314623	0.22311	0.3152	0.999617
PGS001516	Other diseases of intestine (time-to-event)	HP:0002019	Constipation	137	0.00530524	0.00492868	1.0764	0.281857	0.229478	0.2803	0.999617
PGS001519	Position of pulse wave notch	HP:0002019	Constipation	137	0.00340134	0.00477673	0.712065	0.476494	0.201254	0.4774	0.999617
PGS001520	Position of the pulse wave peak	HP:0002019	Constipation	137	0.00187394	0.0048052	0.389981	0.696586	0.185873	0.6947	0.999617
PGS001522	Psoriatic and enteropathic arthropathies (time-to-event)	HP:0002019	Constipation	137	0.00777818	0.00471757	1.64877	0.0993277	0.296974	0.0991	0.999617
PGS001530	Speed of sound through heel (L)	HP:0002019	Constipation	137	-0.00168471	0.00485351	-0.347112	0.728538	0.184504	0.7251	0.999617
PGS001533	Tinnitus severity	HP:0002019	Constipation	137	0.0065551	0.00485794	1.34936	0.177351	0.25814	0.175	0.999617
PGS001534	Total Volume of white matter hyperintensities (from T1 and T2 FLAIR images)	HP:0002019	Constipation	137	0.00324192	0.0048727	0.665323	0.505908	0.198465	0.5091	0.999617
PGS001536	Vitiligo (time-to-event)	HP:0002019	Constipation	137	-0.00062685	0.00480794	-0.130378	0.896278	0.180018	0.8944	0.999617
PGS001537	Volume of accumbens (L)	HP:0002019	Constipation	137	-0.000197855	0.00476784	-0.0414977	0.966903	0.179356	0.9703	0.999617
PGS001538	Volume of accumbens (R)	HP:0002019	Constipation	137	0.00241793	0.00470883	0.513488	0.607658	0.190709	0.6036	0.999617
PGS001539	Volume of brain stem + 4th ventricle	HP:0002019	Constipation	137	0.00543935	0.00470067	1.15714	0.24733	0.237286	0.2514	0.999617
PGS001540	Volume of brain, grey+white matter	HP:0002019	Constipation	137	-0.00207657	0.00470248	-0.44159	0.658826	0.187733	0.6593	0.999617
PGS001541	Volume of brain, grey+white matter (normalised for head size)	HP:0002019	Constipation	137	-0.00303118	0.00480897	-0.630318	0.528548	0.1965	0.5262	0.999617
PGS001542	Volume of caudate (L)	HP:0002019	Constipation	137	-0.00175296	0.00481542	-0.364029	0.715869	0.185025	0.7101	0.999617
PGS001543	Volume of caudate (R)	HP:0002019	Constipation	137	-0.00218854	0.00483609	-0.452543	0.650919	0.188158	0.6587	0.999617
PGS001544	Volume of grey matter	HP:0002019	Constipation	137	-0.00199552	0.00472062	-0.422723	0.672536	0.187026	0.6807	0.999617
PGS001545	Volume of grey matter (normalised for head size)	HP:0002019	Constipation	137	-0.00784532	0.0047554	-1.64977	0.0991229	0.297116	0.0961	0.999617
PGS001546	Volume of grey matter in Amygdala (L)	HP:0002019	Constipation	137	0.00716344	0.00468718	1.5283	0.126571	0.280421	0.1254	0.999617
PGS001547	Volume of grey matter in Brain-Stem	HP:0002019	Constipation	137	0.00462891	0.00482255	0.959848	0.33723	0.2192	0.3382	0.999617
PGS001548	Volume of grey matter in Central Opercular Cortex (L)	HP:0002019	Constipation	137	0.000184026	0.00472469	0.0389499	0.968934	0.179347	0.9682	0.999617
PGS001549	Volume of grey matter in Central Opercular Cortex (R)	HP:0002019	Constipation	137	0.00489998	0.00478136	1.02481	0.305559	0.224783	0.3066	0.999617
PGS001550	Volume of grey matter in Cingulate Gyrus, anterior division (L)	HP:0002019	Constipation	137	0.00144469	0.00478205	0.302106	0.762598	0.183237	0.762	0.999617
PGS001551	Volume of grey matter in Cingulate Gyrus, anterior division (R)	HP:0002019	Constipation	137	0.00187842	0.00470159	0.399529	0.68954	0.1862	0.6893	0.999617
PGS001552	Volume of grey matter in Cingulate Gyrus, posterior division (R)	HP:0002019	Constipation	137	0.00469616	0.00473113	0.992607	0.321003	0.22197	0.3229	0.999617
PGS001553	Volume of grey matter in Crus I Cerebellum (R)	HP:0002019	Constipation	137	0.0106748	0.00478789	2.22955	0.0258711	0.394281	0.027	0.999617
PGS001554	Volume of grey matter in Crus II Cerebellum (L)	HP:0002019	Constipation	137	0.00331182	0.00481062	0.68844	0.491243	0.199821	0.5006	0.999617
PGS001555	Volume of grey matter in Crus II Cerebellum (R)	HP:0002019	Constipation	137	-0.0014837	0.00497186	-0.298419	0.765409	0.183141	0.7661	0.999617
PGS001556	Volume of grey matter in Cuneal Cortex (R)	HP:0002019	Constipation	137	0.000426388	0.00480365	0.0887632	0.929278	0.179623	0.9272	0.999617
PGS001557	Volume of grey matter in Frontal Operculum Cortex (L)	HP:0002019	Constipation	137	-0.00132373	0.0047919	-0.276243	0.782385	0.182589	0.7802	0.999617
PGS001558	Volume of grey matter in Frontal Orbital Cortex (L)	HP:0002019	Constipation	137	0.000500257	0.00474528	0.105422	0.91605	0.179763	0.9172	0.999617
PGS001559	Volume of grey matter in Frontal Orbital Cortex (R)	HP:0002019	Constipation	137	0.000521304	0.00476761	0.109343	0.91294	0.1798	0.9093	0.999617
PGS001560	Volume of grey matter in Frontal Pole (L)	HP:0002019	Constipation	137	0.00245078	0.0048011	0.510462	0.609776	0.190575	0.6084	0.999617
PGS001561	Volume of grey matter in Heschl's Gyrus (includes H1 and H2) (L)	HP:0002019	Constipation	137	-0.00346117	0.00470635	-0.735427	0.462152	0.202719	0.4643	0.999617
PGS001562	Volume of grey matter in Heschl's Gyrus (includes H1 and H2) (R)	HP:0002019	Constipation	137	0.00530129	0.00479754	1.105	0.269271	0.232179	0.2691	0.999617
PGS001563	Volume of grey matter in Hippocampus (L)	HP:0002019	Constipation	137	0.00743126	0.00481832	1.54229	0.123136	0.282279	0.1237	0.999617
PGS001564	Volume of grey matter in Hippocampus (R)	HP:0002019	Constipation	137	0.00812408	0.0048407	1.67829	0.0934235	0.30122	0.0933	0.999617
PGS001565	Volume of grey matter in I-IV Cerebellum (L)	HP:0002019	Constipation	137	0.00410065	0.00484727	0.845971	0.397654	0.210292	0.3929	0.999617
PGS001566	Volume of grey matter in I-IV Cerebellum (R)	HP:0002019	Constipation	137	-0.002289	0.00478189	-0.478682	0.632209	0.189212	0.6295	0.999617
PGS001567	Volume of grey matter in Inferior Frontal Gyrus, pars triangularis (R)	HP:0002019	Constipation	137	-0.00119406	0.00485457	-0.245965	0.80573	0.181904	0.8054	0.999617
PGS001568	Volume of grey matter in Inferior Temporal Gyrus, posterior division (L)	HP:0002019	Constipation	137	-0.000159376	0.00477477	-0.0333788	0.973375	0.17933	0.9746	0.999617
PGS001569	Volume of grey matter in Insular Cortex (L)	HP:0002019	Constipation	137	-0.00511278	0.0047859	-1.0683	0.285494	0.228725	0.2856	0.999617
PGS001570	Volume of grey matter in Insular Cortex (R)	HP:0002019	Constipation	137	-0.00556621	0.00480261	-1.159	0.246575	0.237472	0.2492	0.999617
PGS001571	Volume of grey matter in Intracalcarine Cortex (L)	HP:0002019	Constipation	137	-0.00482602	0.0049209	-0.980719	0.326831	0.220954	0.3332	0.999617
PGS001572	Volume of grey matter in IX Cerebellum (L)	HP:0002019	Constipation	137	0.00238299	0.00472616	0.504212	0.614159	0.1903	0.6121	0.999617
PGS001573	Volume of grey matter in IX Cerebellum (R)	HP:0002019	Constipation	137	0.00588452	0.00473926	1.24165	0.214488	0.246062	0.2078	0.999617
PGS001574	Volume of grey matter in Lateral Occipital Cortex, inferior division (R)	HP:0002019	Constipation	137	-0.00133198	0.00480205	-0.277378	0.781514	0.182616	0.7804	0.999617
PGS001575	Volume of grey matter in Lateral Occipital Cortex, superior division (R)	HP:0002019	Constipation	137	-0.00463226	0.00478651	-0.967774	0.333256	0.219861	0.3309	0.999617
PGS001576	Volume of grey matter in Lingual Gyrus (R)	HP:0002019	Constipation	137	0.000174604	0.00482032	0.0362226	0.971108	0.179338	0.9725	0.999617
PGS001577	Volume of grey matter in Middle Frontal Gyrus (L)	HP:0002019	Constipation	137	-0.000986627	0.00482885	-0.204319	0.838122	0.181091	0.8337	0.999617
PGS001578	Volume of grey matter in Middle Frontal Gyrus (R)	HP:0002019	Constipation	137	-0.00470106	0.00483489	-0.972321	0.33099	0.220243	0.3386	0.999617
PGS001579	Volume of grey matter in Middle Temporal Gyrus, posterior division (R)	HP:0002019	Constipation	137	0.000273204	0.0048463	0.0563736	0.955049	0.179419	0.9579	0.999617
PGS001580	Volume of grey matter in Occipital Fusiform Gyrus (L)	HP:0002019	Constipation	137	0.00239892	0.00483917	0.49573	0.620131	0.189932	0.6224	0.999617
PGS001581	Volume of grey matter in Occipital Pole (R)	HP:0002019	Constipation	137	-0.00281594	0.00480878	-0.585583	0.558212	0.194143	0.5636	0.999617
PGS001582	Volume of grey matter in Paracingulate Gyrus (R)	HP:0002019	Constipation	137	-0.0032556	0.00475577	-0.684559	0.493689	0.19959	0.4892	0.999617
PGS001583	Volume of grey matter in Parahippocampal Gyrus, anterior division (L)	HP:0002019	Constipation	137	0.00434741	0.00477286	0.910861	0.362461	0.215231	0.366	0.999617
PGS001584	Volume of grey matter in Parahippocampal Gyrus, anterior division (R)	HP:0002019	Constipation	137	-0.00585372	0.00480597	-1.21801	0.223341	0.243545	0.2214	0.999617
PGS001585	Volume of grey matter in Parahippocampal Gyrus, posterior division (L)	HP:0002019	Constipation	137	0.0100468	0.00471478	2.13092	0.0331985	0.375717	0.0335	0.999617
PGS001586	Volume of grey matter in Parahippocampal Gyrus, posterior division (R)	HP:0002019	Constipation	137	0.00600464	0.00485619	1.23649	0.216399	0.245508	0.2101	0.999617
PGS001587	Volume of grey matter in Planum Polare (L)	HP:0002019	Constipation	137	0.000439073	0.00475707	0.0922991	0.926468	0.179651	0.928	0.999617
PGS001588	Volume of grey matter in Planum Polare (R)	HP:0002019	Constipation	137	-0.00526649	0.00487598	-1.08009	0.280213	0.229822	0.2744	0.999617
PGS001589	Volume of grey matter in Planum Temporale (L)	HP:0002019	Constipation	137	-0.00467608	0.00478415	-0.977411	0.328466	0.220673	0.328	0.999617
PGS001590	Volume of grey matter in Precentral Gyrus (L)	HP:0002019	Constipation	137	-0.000780037	0.00476052	-0.163855	0.869859	0.180445	0.8726	0.999617
PGS001591	Volume of grey matter in Precentral Gyrus (R)	HP:0002019	Constipation	137	-0.00226097	0.0046936	-0.481713	0.630055	0.189339	0.6286	0.999617
PGS001592	Volume of grey matter in Precuneous Cortex (L)	HP:0002019	Constipation	137	0.00417522	0.0046743	0.893229	0.371826	0.213853	0.3773	0.999617
PGS001593	Volume of grey matter in Putamen (L)	HP:0002019	Constipation	137	0.00249795	0.00474142	0.526835	0.598358	0.191311	0.6004	0.999617
PGS001594	Volume of grey matter in Putamen (R)	HP:0002019	Constipation	137	0.00303176	0.00481183	0.630064	0.528713	0.196486	0.5301	0.999617
PGS001595	Volume of grey matter in Subcallosal Cortex (L)	HP:0002019	Constipation	137	-0.000638974	0.00472629	-0.135196	0.892469	0.180074	0.8923	0.999617
PGS001596	Volume of grey matter in Subcallosal Cortex (R)	HP:0002019	Constipation	137	-0.00137995	0.00479351	-0.287879	0.773465	0.182874	0.7716	0.999617
PGS001597	Volume of grey matter in Superior Frontal Gyrus (L)	HP:0002019	Constipation	137	0.00320107	0.00466341	0.686423	0.492514	0.1997	0.4919	0.999617
PGS001598	Volume of grey matter in Superior Frontal Gyrus (R)	HP:0002019	Constipation	137	-0.0078697	0.00476394	-1.65193	0.0986814	0.297425	0.1017	0.999617
PGS001599	Volume of grey matter in Superior Temporal Gyrus, anterior division (L)	HP:0002019	Constipation	137	0.00601947	0.00474969	1.26734	0.205159	0.248852	0.2041	0.999617
PGS001600	Volume of grey matter in Superior Temporal Gyrus, posterior division (L)	HP:0002019	Constipation	137	-0.00460189	0.00475563	-0.967672	0.333307	0.219853	0.3289	0.999617
PGS001601	Volume of grey matter in Supracalcarine Cortex (L)	HP:0002019	Constipation	137	-0.00403368	0.00489599	-0.823876	0.410093	0.208694	0.407	0.999617
PGS001602	Volume of grey matter in Supracalcarine Cortex (R)	HP:0002019	Constipation	137	0.00262685	0.004826	0.544313	0.586278	0.192122	0.5889	0.999617
PGS001603	Volume of grey matter in Temporal Fusiform Cortex, anterior division (L)	HP:0002019	Constipation	137	-0.00273808	0.00480983	-0.569267	0.569229	0.193326	0.5688	0.999617
PGS001604	Volume of grey matter in Temporal Fusiform Cortex, posterior division (L)	HP:0002019	Constipation	137	-0.00881284	0.00477385	-1.84606	0.0650077	0.326781	0.0655	0.999617
PGS001606	Volume of grey matter in Temporal Pole (L)	HP:0002019	Constipation	137	-0.0028659	0.00480222	-0.596786	0.550708	0.194717	0.5449	0.999617
PGS001607	Volume of grey matter in Temporal Pole (R)	HP:0002019	Constipation	137	-0.00796492	0.00477545	-1.66789	0.0954705	0.299715	0.095	0.999617
PGS001608	Volume of grey matter in Thalamus (L)	HP:0002019	Constipation	137	-0.00499363	0.00483707	-1.03237	0.302006	0.225456	0.3019	0.999617
PGS001609	Volume of grey matter in Thalamus (R)	HP:0002019	Constipation	137	-0.00184313	0.00477611	-0.385906	0.699601	0.185736	0.6927	0.999617
PGS001610	Volume of grey matter in V Cerebellum (L)	HP:0002019	Constipation	137	-0.0012188	0.00484917	-0.251341	0.801572	0.18202	0.7978	0.999617
PGS001611	Volume of grey matter in V Cerebellum (R)	HP:0002019	Constipation	137	0.000268547	0.00476586	0.0563481	0.955069	0.179419	0.9532	0.999617
PGS001612	Volume of grey matter in Ventral Striatum (L)	HP:0002019	Constipation	137	0.00667246	0.00470741	1.41744	0.156487	0.266291	0.1567	0.999617
PGS001613	Volume of grey matter in Ventral Striatum (R)	HP:0002019	Constipation	137	0.00629353	0.00469237	1.34123	0.179975	0.257194	0.1782	0.999617
PGS001614	Volume of grey matter in Vermis Crus II Cerebellum	HP:0002019	Constipation	137	-0.00522812	0.0048412	-1.07992	0.280287	0.229806	0.2776	0.999617
PGS001615	Volume of grey matter in Vermis IX Cerebellum	HP:0002019	Constipation	137	0.00700971	0.00472486	1.48358	0.138053	0.274594	0.1362	0.999617
PGS001616	Volume of grey matter in Vermis VI Cerebellum	HP:0002019	Constipation	137	-0.000581225	0.0048031	-0.12101	0.903693	0.179916	0.9033	0.999617
PGS001617	Volume of grey matter in Vermis VIIb Cerebellum	HP:0002019	Constipation	137	-0.00551005	0.00489471	-1.12572	0.2604	0.23418	0.2575	0.999617
PGS001618	Volume of grey matter in Vermis VIIIa Cerebellum	HP:0002019	Constipation	137	0.00173047	0.00484773	0.356964	0.72115	0.184804	0.7241	0.999617
PGS001619	Volume of grey matter in Vermis VIIIb Cerebellum	HP:0002019	Constipation	137	0.00819385	0.00480562	1.70505	0.0883156	0.305136	0.0812	0.999617
PGS001620	Volume of grey matter in Vermis X Cerebellum	HP:0002019	Constipation	137	0.00784489	0.00467401	1.67841	0.0934	0.301237	0.091	0.999617
PGS001621	Volume of grey matter in VI Cerebellum (L)	HP:0002019	Constipation	137	-0.000611968	0.00478684	-0.127844	0.898283	0.17999	0.8936	0.999617
PGS001623	Volume of grey matter in VIIb Cerebellum (L)	HP:0002019	Constipation	137	0.00371485	0.00478843	0.775797	0.437947	0.205362	0.4336	0.999617
PGS001624	Volume of grey matter in VIIb Cerebellum (R)	HP:0002019	Constipation	137	-0.00396088	0.00485916	-0.815135	0.415077	0.208074	0.4124	0.999617
PGS001625	Volume of grey matter in VIIIa Cerebellum (L)	HP:0002019	Constipation	137	-0.000256033	0.00478249	-0.0535355	0.95731	0.179406	0.9542	0.999617
PGS001626	Volume of grey matter in VIIIa Cerebellum (R)	HP:0002019	Constipation	137	0.00244184	0.00475787	0.513221	0.607845	0.190697	0.603	0.999617
PGS001627	Volume of grey matter in VIIIb Cerebellum (L)	HP:0002019	Constipation	137	-0.000594148	0.00476796	-0.124613	0.900841	0.179955	0.8966	0.999617
PGS001628	Volume of grey matter in VIIIb Cerebellum (R)	HP:0002019	Constipation	137	0.00103797	0.00486254	0.213462	0.830985	0.181256	0.8329	0.999617
PGS001629	Volume of grey matter in X Cerebellum (R)	HP:0002019	Constipation	137	0.00687288	0.00480582	1.43012	0.152816	0.267854	0.1484	0.999617
PGS001630	Volume of hippocampus (L)	HP:0002019	Constipation	137	0.00380375	0.00480586	0.791482	0.428742	0.206427	0.4242	0.999617
PGS001631	Volume of pallidum (L)	HP:0002019	Constipation	137	-0.00360238	0.00474746	-0.758801	0.448047	0.204232	0.4538	0.999617
PGS001632	Volume of pallidum (R)	HP:0002019	Constipation	137	-0.00472846	0.00475564	-0.994284	0.320186	0.222114	0.3188	0.999617
PGS001633	Volume of peripheral cortical grey matter	HP:0002019	Constipation	137	0.00377995	0.00467707	0.808188	0.419064	0.207585	0.4168	0.999617
PGS001634	Volume of peripheral cortical grey matter (normalised for head size)	HP:0002019	Constipation	137	-0.00855075	0.00475192	-1.79943	0.0720778	0.319434	0.0738	0.999617
PGS001635	Volume of putamen (L)	HP:0002019	Constipation	137	-0.00339378	0.00474609	-0.715069	0.474637	0.20144	0.4822	0.999617
PGS001636	Volume of putamen (R)	HP:0002019	Constipation	137	-0.00168615	0.00463947	-0.363436	0.716312	0.185006	0.7219	0.999617
PGS001637	Volume of thalamus (L)	HP:0002019	Constipation	137	0.00507344	0.00481917	1.05276	0.292558	0.227298	0.2913	0.999617
PGS001639	Volume of ventricular cerebrospinal fluid	HP:0002019	Constipation	137	0.00735498	0.00477964	1.53881	0.123983	0.281815	0.1202	0.999617
PGS001641	Volume of white matter (normalised for head size)	HP:0002019	Constipation	137	-0.0055682	0.00485017	-1.14804	0.251067	0.236378	0.2514	0.999617
PGS001642	Volumetric scaling from T1 head image to standard space	HP:0002019	Constipation	137	-0.00266182	0.00471494	-0.564549	0.572434	0.193094	0.5752	0.999617
PGS001643	WA FA in tract acoustic radiation (L)	HP:0002019	Constipation	137	0.000559286	0.00482538	0.115905	0.907738	0.179864	0.9024	0.999617
PGS001644	WA FA in tract acoustic radiation (R)	HP:0002019	Constipation	137	-0.0030604	0.00482715	-0.633998	0.526144	0.196701	0.5271	0.999617
PGS001645	WA FA in tract anterior thalamic radiation (L)	HP:0002019	Constipation	137	0.00391449	0.00471812	0.829672	0.406808	0.209109	0.4069	0.999617
PGS001646	WA FA in tract anterior thalamic radiation (R)	HP:0002019	Constipation	137	0.0026816	0.0048215	0.556177	0.578143	0.192688	0.5865	0.999617
PGS001647	WA FA in tract cingulate gyrus part of cingulum (L)	HP:0002019	Constipation	137	0.00270194	0.0047946	0.563539	0.573121	0.193045	0.5711	0.999617
PGS001648	WA FA in tract cingulate gyrus part of cingulum (R)	HP:0002019	Constipation	137	0.00109546	0.0048082	0.227831	0.819797	0.181531	0.8176	0.999617
PGS001649	WA FA in tract corticospinal tract (R)	HP:0002019	Constipation	137	0.00444253	0.00488893	0.908691	0.363606	0.21506	0.3573	0.999617
PGS001650	WA FA in tract forceps major	HP:0002019	Constipation	137	-0.00777952	0.00476717	-1.63189	0.102835	0.29458	0.1001	0.999617
PGS001651	WA FA in tract forceps minor	HP:0002019	Constipation	137	-0.00409217	0.00480553	-0.851553	0.394548	0.210703	0.3899	0.999617
PGS001652	WA FA in tract inferior fronto-occipital fasciculus (L)	HP:0002019	Constipation	137	0.0042948	0.00473407	0.907211	0.364388	0.214943	0.3702	0.999617
PGS001653	WA FA in tract inferior fronto-occipital fasciculus (R)	HP:0002019	Constipation	137	0.0079035	0.00485119	1.62919	0.103407	0.294198	0.102	0.999617
PGS001654	WA FA in tract inferior longitudinal fasciculus (L)	HP:0002019	Constipation	137	0.00112414	0.00470965	0.238689	0.811368	0.181751	0.8184	0.999617
PGS001655	WA FA in tract inferior longitudinal fasciculus (R)	HP:0002019	Constipation	137	-0.000907329	0.00482954	-0.187871	0.850994	0.180811	0.847	0.999617
PGS001656	WA FA in tract posterior thalamic radiation (L)	HP:0002019	Constipation	137	-0.00031289	0.00470807	-0.0664581	0.947019	0.179473	0.9494	0.999617
PGS001657	WA FA in tract posterior thalamic radiation (R)	HP:0002019	Constipation	137	0.00126019	0.00477872	0.263709	0.792027	0.182296	0.7894	0.999617
PGS001658	WA FA in tract superior longitudinal fasciculus (L)	HP:0002019	Constipation	137	-0.00275513	0.00481199	-0.572556	0.567	0.193489	0.5672	0.999617
PGS001659	WA FA in tract uncinate fasciculus (L)	HP:0002019	Constipation	137	0.00387435	0.00474853	0.815906	0.414636	0.208128	0.4215	0.999617
PGS001660	WA FA in tract uncinate fasciculus (R)	HP:0002019	Constipation	137	-0.00471135	0.00479335	-0.982892	0.325761	0.221139	0.3221	0.999617
PGS001661	WA ICVF in tract acoustic radiation (L)	HP:0002019	Constipation	137	0.0060059	0.00479549	1.25241	0.210546	0.247223	0.2069	0.999617
PGS001662	WA ICVF in tract acoustic radiation (R)	HP:0002019	Constipation	137	0.00218676	0.00482217	0.45348	0.650245	0.188194	0.656	0.999617
PGS001663	WA ICVF in tract anterior thalamic radiation (L)	HP:0002019	Constipation	137	0.00215671	0.00474557	0.454469	0.649533	0.188233	0.651	0.999617
PGS001664	WA ICVF in tract anterior thalamic radiation (R)	HP:0002019	Constipation	137	0.00287932	0.00477048	0.603571	0.546187	0.195069	0.5444	0.999617
PGS001665	WA ICVF in tract cingulate gyrus part of cingulum (L)	HP:0002019	Constipation	137	-0.00209512	0.00480002	-0.436482	0.662527	0.187539	0.6709	0.999617
PGS001666	WA ICVF in tract cingulate gyrus part of cingulum (R)	HP:0002019	Constipation	137	0.00154923	0.00471894	0.3283	0.742714	0.183953	0.732	0.999617
PGS001667	WA ICVF in tract corticospinal tract (L)	HP:0002019	Constipation	137	-0.000364892	0.00475865	-0.0766796	0.938885	0.179536	0.9424	0.999617
PGS001668	WA ICVF in tract corticospinal tract (R)	HP:0002019	Constipation	137	0.00325111	0.00478058	0.680065	0.49653	0.199324	0.4938	0.999617
PGS001669	WA ICVF in tract forceps major	HP:0002019	Constipation	137	-0.000161176	0.00476741	-0.0338078	0.973033	0.179331	0.972	0.999617
PGS001670	WA ICVF in tract forceps minor	HP:0002019	Constipation	137	-0.00381536	0.00476714	-0.800347	0.42359	0.207039	0.4207	0.999617
PGS001671	WA ICVF in tract inferior fronto-occipital fasciculus (L)	HP:0002019	Constipation	137	-0.000300885	0.00475641	-0.0632588	0.949566	0.179455	0.9507	0.999617
PGS001672	WA ICVF in tract inferior fronto-occipital fasciculus (R)	HP:0002019	Constipation	137	0.00143999	0.00478775	0.300765	0.76362	0.183202	0.7623	0.999617
PGS001673	WA ICVF in tract inferior longitudinal fasciculus (L)	HP:0002019	Constipation	137	-0.00253601	0.00477755	-0.530817	0.595595	0.191493	0.6022	0.999617
PGS001674	WA ICVF in tract inferior longitudinal fasciculus (R)	HP:0002019	Constipation	137	-0.00314287	0.00481843	-0.652259	0.514297	0.197719	0.5156	0.999617
PGS001675	WA ICVF in tract medial lemniscus (L)	HP:0002019	Constipation	137	-0.00497779	0.0046846	-1.06259	0.288079	0.228198	0.2878	0.999617
PGS001676	WA ICVF in tract medial lemniscus (R)	HP:0002019	Constipation	137	0.00185618	0.00473214	0.392249	0.69491	0.18595	0.6936	0.999617
PGS001677	WA ICVF in tract middle cerebellar peduncle	HP:0002019	Constipation	137	0.0035772	0.00474409	0.754033	0.450904	0.20392	0.4525	0.999617
PGS001678	WA ICVF in tract parahippocampal part of cingulum (L)	HP:0002019	Constipation	137	0.000952688	0.00472338	0.201696	0.840172	0.181045	0.8417	0.999617
PGS001680	WA ICVF in tract posterior thalamic radiation (L)	HP:0002019	Constipation	137	-0.00238604	0.00480403	-0.496675	0.619464	0.189973	0.6066	0.999617
PGS001681	WA ICVF in tract posterior thalamic radiation (R)	HP:0002019	Constipation	137	-0.00200705	0.00477831	-0.420034	0.674499	0.186928	0.6797	0.999617
PGS001682	WA ICVF in tract superior longitudinal fasciculus (L)	HP:0002019	Constipation	137	-0.00222988	0.00484384	-0.460354	0.645305	0.188467	0.6617	0.999617
PGS001683	WA ICVF in tract superior longitudinal fasciculus (R)	HP:0002019	Constipation	137	-0.00249958	0.0048185	-0.518746	0.603986	0.190944	0.6051	0.999617
PGS001684	WA ICVF in tract superior thalamic radiation (L)	HP:0002019	Constipation	137	0.000908106	0.00480376	0.18904	0.850077	0.18083	0.8507	0.999617
PGS001685	WA ICVF in tract superior thalamic radiation (R)	HP:0002019	Constipation	137	0.00089293	0.00477171	0.18713	0.851575	0.180799	0.8479	0.999617
PGS001686	WA ICVF in tract uncinate fasciculus (L)	HP:0002019	Constipation	137	0.00107581	0.00475435	0.226278	0.821005	0.181501	0.8164	0.999617
PGS001687	WA ICVF in tract uncinate fasciculus (R)	HP:0002019	Constipation	137	0.00110045	0.00475636	0.231365	0.817052	0.181602	0.8163	0.999617
PGS001688	WA ISOVF in tract acoustic radiation (L)	HP:0002019	Constipation	137	0.000519999	0.00481065	0.108093	0.913931	0.179788	0.911	0.999617
PGS001689	WA ISOVF in tract acoustic radiation (R)	HP:0002019	Constipation	137	-0.000713626	0.00478654	-0.14909	0.881495	0.180245	0.8894	0.999617
PGS001690	WA ISOVF in tract anterior thalamic radiation (R)	HP:0002019	Constipation	137	-0.000232396	0.00488665	-0.0475574	0.962073	0.179379	0.9591	0.999617
PGS001691	WA ISOVF in tract cingulate gyrus part of cingulum (L)	HP:0002019	Constipation	137	-0.00316378	0.00479202	-0.660218	0.509178	0.198171	0.505	0.999617
PGS001692	WA ISOVF in tract cingulate gyrus part of cingulum (R)	HP:0002019	Constipation	137	-0.00250827	0.00482773	-0.519555	0.603423	0.190981	0.5979	0.999617
PGS001693	WA ISOVF in tract inferior fronto-occipital fasciculus (L)	HP:0002019	Constipation	137	-0.00543959	0.00478224	-1.13746	0.255462	0.23533	0.2501	0.999617
PGS001694	WA ISOVF in tract inferior fronto-occipital fasciculus (R)	HP:0002019	Constipation	137	0.0021786	0.00482143	0.451857	0.651413	0.188131	0.6587	0.999617
PGS001695	WA ISOVF in tract inferior longitudinal fasciculus (L)	HP:0002019	Constipation	137	-0.00365547	0.00479328	-0.762624	0.445764	0.204484	0.4497	0.999617
PGS001696	WA ISOVF in tract inferior longitudinal fasciculus (R)	HP:0002019	Constipation	137	0.000597878	0.00474648	0.125962	0.899772	0.179969	0.9001	0.999617
PGS001697	WA ISOVF in tract posterior thalamic radiation (R)	HP:0002019	Constipation	137	-0.000531911	0.00479331	-0.110969	0.91165	0.179815	0.9088	0.999617
PGS001698	WA ISOVF in tract superior longitudinal fasciculus (L)	HP:0002019	Constipation	137	-0.00214215	0.004793	-0.446934	0.654964	0.187939	0.6448	0.999617
PGS001699	WA ISOVF in tract superior longitudinal fasciculus (R)	HP:0002019	Constipation	137	0.000804579	0.00484089	0.166205	0.86801	0.180479	0.8773	0.999617
PGS001700	WA ISOVF in tract superior thalamic radiation (L)	HP:0002019	Constipation	137	-0.000382878	0.00481307	-0.0795496	0.936602	0.179556	0.9393	0.999617
PGS001701	WA ISOVF in tract superior thalamic radiation (R)	HP:0002019	Constipation	137	-0.00355885	0.00480974	-0.739925	0.459419	0.203007	0.46	0.999617
PGS001702	WA ISOVF in tract uncinate fasciculus (L)	HP:0002019	Constipation	137	-0.00456536	0.0047696	-0.957179	0.338575	0.218978	0.3458	0.999617
PGS001703	WA ISOVF in tract uncinate fasciculus (R)	HP:0002019	Constipation	137	0.00331556	0.00467892	0.708616	0.478632	0.201042	0.4741	0.999617
PGS001704	WA L1 in tract forceps minor	HP:0002019	Constipation	137	-0.00948303	0.00474335	-1.99923	0.0456982	0.352227	0.0455	0.999617
PGS001705	WA L1 in tract inferior fronto-occipital fasciculus (L)	HP:0002019	Constipation	137	-0.00974461	0.00490304	-1.98746	0.0469863	0.350202	0.0459	0.999617
PGS001706	WA L1 in tract inferior fronto-occipital fasciculus (R)	HP:0002019	Constipation	137	-0.00508754	0.00474017	-1.07328	0.283253	0.229187	0.2753	0.999617
PGS001707	WA L1 in tract inferior longitudinal fasciculus (L)	HP:0002019	Constipation	137	-0.00894657	0.00485002	-1.84465	0.0652139	0.326555	0.0696	0.999617
PGS001708	WA L1 in tract inferior longitudinal fasciculus (R)	HP:0002019	Constipation	137	-0.00329228	0.00472843	-0.696274	0.486326	0.200291	0.4773	0.999617
PGS001709	WA L1 in tract superior longitudinal fasciculus (L)	HP:0002019	Constipation	137	-0.00379355	0.00478957	-0.792043	0.428415	0.206466	0.4294	0.999617
PGS001710	WA L1 in tract superior longitudinal fasciculus (R)	HP:0002019	Constipation	137	-0.00552489	0.00470573	-1.17408	0.240483	0.238995	0.2398	0.999617
PGS001711	WA L1 in tract superior thalamic radiation (L)	HP:0002019	Constipation	137	-0.00324504	0.00481365	-0.674133	0.500293	0.198976	0.5081	0.999617
PGS001712	WA L1 in tract superior thalamic radiation (R)	HP:0002019	Constipation	137	-0.00137786	0.00477793	-0.28838	0.773081	0.182886	0.786	0.999617
PGS001713	WA L1 in tract uncinate fasciculus (L)	HP:0002019	Constipation	137	-0.00659836	0.00478598	-1.37869	0.168122	0.261603	0.1656	0.999617
PGS001714	WA L2 in tract acoustic radiation (R)	HP:0002019	Constipation	137	-0.00135994	0.00485653	-0.280023	0.779484	0.18268	0.7794	0.999617
PGS001715	WA L2 in tract anterior thalamic radiation (L)	HP:0002019	Constipation	137	-0.00542314	0.00481013	-1.12744	0.25967	0.234348	0.264	0.999617
PGS001716	WA L2 in tract anterior thalamic radiation (R)	HP:0002019	Constipation	137	-0.000672123	0.00484455	-0.138738	0.889669	0.180116	0.892	0.999617
PGS001717	WA L2 in tract cingulate gyrus part of cingulum (L)	HP:0002019	Constipation	137	-0.00238307	0.00476389	-0.500236	0.616956	0.190127	0.6189	0.999617
PGS001718	WA L2 in tract cingulate gyrus part of cingulum (R)	HP:0002019	Constipation	137	-0.00102284	0.00473007	-0.216241	0.828818	0.181308	0.8277	0.999617
PGS001719	WA L2 in tract forceps major	HP:0002019	Constipation	137	-0.00057268	0.00484104	-0.118297	0.905843	0.179888	0.9008	0.999617
PGS001720	WA L2 in tract forceps minor	HP:0002019	Constipation	137	0.00143079	0.004758	0.300713	0.76366	0.183201	0.7592	0.999617
PGS001721	WA L2 in tract inferior fronto-occipital fasciculus (L)	HP:0002019	Constipation	137	0.00471085	0.00482216	0.976918	0.32871	0.220632	0.3334	0.999617
PGS001722	WA L2 in tract inferior fronto-occipital fasciculus (R)	HP:0002019	Constipation	137	0.00269138	0.00480939	0.559609	0.575799	0.192854	0.5759	0.999617
PGS001723	WA L2 in tract inferior longitudinal fasciculus (L)	HP:0002019	Constipation	137	0.00377493	0.00484716	0.778791	0.436181	0.205564	0.4327	0.999617
PGS001724	WA L2 in tract inferior longitudinal fasciculus (R)	HP:0002019	Constipation	137	0.00594088	0.00483106	1.22972	0.218923	0.244786	0.2152	0.999617
PGS001725	WA L2 in tract superior longitudinal fasciculus (L)	HP:0002019	Constipation	137	0.000140339	0.00480404	0.0292127	0.976697	0.179318	0.9753	0.999617
PGS001726	WA L2 in tract superior thalamic radiation (L)	HP:0002019	Constipation	137	-0.00734415	0.00481949	-1.52384	0.127681	0.279832	0.1212	0.999617
PGS001727	WA L2 in tract uncinate fasciculus (L)	HP:0002019	Constipation	137	-0.0018795	0.00481089	-0.390675	0.696072	0.185897	0.6991	0.999617
PGS001728	WA L2 in tract uncinate fasciculus (R)	HP:0002019	Constipation	137	-0.000260325	0.00474855	-0.0548221	0.956285	0.179412	0.952	0.999617
PGS001729	WA L3 in tract acoustic radiation (R)	HP:0002019	Constipation	137	-0.00203176	0.00480808	-0.422572	0.672646	0.187021	0.6748	0.999617
PGS001730	WA L3 in tract anterior thalamic radiation (L)	HP:0002019	Constipation	137	-0.00313497	0.00479055	-0.654408	0.512913	0.197841	0.5143	0.999617
PGS001731	WA L3 in tract anterior thalamic radiation (R)	HP:0002019	Constipation	137	-0.000406394	0.00479067	-0.0848303	0.932404	0.179593	0.9306	0.999617
PGS001732	WA L3 in tract cingulate gyrus part of cingulum (L)	HP:0002019	Constipation	137	0.0003065	0.00483396	0.0634057	0.949449	0.179456	0.9486	0.999617
PGS001733	WA L3 in tract cingulate gyrus part of cingulum (R)	HP:0002019	Constipation	137	-0.00762557	0.00470829	-1.6196	0.105451	0.292851	0.1064	0.999617
PGS001734	WA L3 in tract forceps minor	HP:0002019	Constipation	137	0.00126268	0.00480128	0.262989	0.792582	0.182279	0.7936	0.999617
PGS001735	WA L3 in tract inferior fronto-occipital fasciculus (L)	HP:0002019	Constipation	137	0.00694619	0.00483342	1.43712	0.150817	0.268722	0.1501	0.999617
PGS001736	WA L3 in tract inferior fronto-occipital fasciculus (R)	HP:0002019	Constipation	137	0.00300997	0.00481775	0.624766	0.532185	0.196198	0.5354	0.999617
PGS001737	WA L3 in tract inferior longitudinal fasciculus (L)	HP:0002019	Constipation	137	0.00448631	0.00483568	0.927752	0.353631	0.216576	0.3615	0.999617
PGS001738	WA L3 in tract inferior longitudinal fasciculus (R)	HP:0002019	Constipation	137	0.00590841	0.00477874	1.2364	0.216434	0.245498	0.2124	0.999617
PGS001739	WA L3 in tract superior longitudinal fasciculus (L)	HP:0002019	Constipation	137	0.00236774	0.00481343	0.491902	0.622834	0.189768	0.6222	0.999617
PGS001740	WA L3 in tract superior thalamic radiation (L)	HP:0002019	Constipation	137	-0.00935152	0.00483417	-1.93446	0.0531752	0.341222	0.0534	0.999617
PGS001741	WA L3 in tract superior thalamic radiation (R)	HP:0002019	Constipation	137	-0.0056718	0.00477751	-1.18719	0.235273	0.240335	0.2385	0.999617
PGS001742	WA L3 in tract uncinate fasciculus (L)	HP:0002019	Constipation	137	0.000235023	0.00484839	0.0484744	0.961342	0.179383	0.9577	0.999617
PGS001743	WA L3 in tract uncinate fasciculus (R)	HP:0002019	Constipation	137	0.00251312	0.0047333	0.530945	0.595507	0.191499	0.5981	0.999617
PGS001744	WA MD in tract acoustic radiation (R)	HP:0002019	Constipation	137	-0.00144539	0.00486824	-0.296902	0.766567	0.183102	0.7672	0.999617
PGS001745	WA MD in tract anterior thalamic radiation (L)	HP:0002019	Constipation	137	-0.00516571	0.00479527	-1.07725	0.281477	0.229557	0.2812	0.999617
PGS001746	WA MD in tract cingulate gyrus part of cingulum (L)	HP:0002019	Constipation	137	-0.0020786	0.00481031	-0.432115	0.665697	0.187374	0.6635	0.999617
PGS001747	WA MD in tract cingulate gyrus part of cingulum (R)	HP:0002019	Constipation	137	-0.0030324	0.00477024	-0.635691	0.525039	0.196794	0.5223	0.999617
PGS001748	WA MD in tract forceps major	HP:0002019	Constipation	137	-0.00323826	0.00481352	-0.672742	0.501177	0.198895	0.4998	0.999617
PGS001749	WA MD in tract forceps minor	HP:0002019	Constipation	137	-0.00134597	0.00473276	-0.284394	0.776133	0.182787	0.7771	0.999617
PGS001750	WA MD in tract inferior fronto-occipital fasciculus (L)	HP:0002019	Constipation	137	0.00125334	0.00487566	0.257061	0.797154	0.182146	0.7891	0.999617
PGS001751	WA MD in tract inferior fronto-occipital fasciculus (R)	HP:0002019	Constipation	137	-0.0021811	0.00475867	-0.458342	0.646749	0.188386	0.646	0.999617
PGS001752	WA MD in tract inferior longitudinal fasciculus (L)	HP:0002019	Constipation	137	-0.003183	0.00484526	-0.656931	0.511289	0.197984	0.5028	0.999617
PGS001753	WA MD in tract inferior longitudinal fasciculus (R)	HP:0002019	Constipation	137	0.0035796	0.0047859	0.747948	0.454566	0.203524	0.4633	0.999617
PGS001754	WA MD in tract superior longitudinal fasciculus (L)	HP:0002019	Constipation	137	0.000982101	0.00477032	0.205877	0.836904	0.181119	0.8378	0.999617
PGS001755	WA MD in tract superior thalamic radiation (L)	HP:0002019	Constipation	137	-0.0090514	0.0047566	-1.90291	0.0571732	0.335991	0.0561	0.999617
PGS001756	WA MD in tract superior thalamic radiation (R)	HP:0002019	Constipation	137	-0.00764724	0.00481122	-1.58946	0.11209	0.288668	0.1087	0.999617
PGS001757	WA MD in tract uncinate fasciculus (L)	HP:0002019	Constipation	137	-0.00183515	0.00480918	-0.381593	0.702798	0.185593	0.7018	0.999617
PGS001758	WA MD in tract uncinate fasciculus (R)	HP:0002019	Constipation	137	0.00144884	0.0047536	0.304787	0.760555	0.183308	0.7595	0.999617
PGS001759	WA MO in tract forceps minor	HP:0002019	Constipation	137	-0.000965829	0.00484459	-0.199362	0.841996	0.181004	0.8446	0.999617
PGS001760	WA MO in tract medial lemniscus (R)	HP:0002019	Constipation	137	0.00109536	0.00474728	0.230735	0.817541	0.181589	0.82	0.999617
PGS001761	WA MO in tract middle cerebellar peduncle	HP:0002019	Constipation	137	0.00130945	0.00478085	0.273896	0.784189	0.182533	0.787	0.999617
PGS001762	WA MO in tract posterior thalamic radiation (L)	HP:0002019	Constipation	137	-0.000688547	0.00486921	-0.141408	0.887559	0.180148	0.8883	0.999617
PGS001763	WA MO in tract posterior thalamic radiation (R)	HP:0002019	Constipation	137	-0.00328101	0.00484358	-0.677393	0.498223	0.199167	0.4989	0.999617
PGS001764	WA MO in tract superior longitudinal fasciculus (L)	HP:0002019	Constipation	137	-0.00582038	0.00475906	-1.22301	0.221448	0.244073	0.2154	0.999617
PGS001765	WA MO in tract superior thalamic radiation (R)	HP:0002019	Constipation	137	-0.00377776	0.00482116	-0.783578	0.433366	0.205888	0.4379	0.999617
PGS001766	WA OD in tract corticospinal tract (L)	HP:0002019	Constipation	137	0.00411989	0.0047431	0.868607	0.38515	0.211974	0.3832	0.999617
PGS001767	WA OD in tract inferior longitudinal fasciculus (R)	HP:0002019	Constipation	137	-0.00573916	0.00484564	-1.1844	0.236375	0.240049	0.2324	0.999617
PGS001768	WA OD in tract medial lemniscus (L)	HP:0002019	Constipation	137	-0.00182794	0.00475257	-0.384623	0.700552	0.185693	0.6965	0.999617
PGS001769	WA OD in tract superior longitudinal fasciculus (L)	HP:0002019	Constipation	137	0.00367131	0.00485633	0.755984	0.449734	0.204048	0.4537	0.999617
PGS001771	WA OD in tract superior thalamic radiation (R)	HP:0002019	Constipation	137	-0.000687009	0.00475555	-0.144465	0.885146	0.180186	0.8824	0.999617
PGS001772	ZEBRA antigen for Epstein-Barr Virus	HP:0002019	Constipation	137	-0.00291267	0.00489077	-0.595544	0.551537	0.194652	0.5575	0.999617
PGS001779	Brugada syndrome	HP:0002019	Constipation	137	-0.000935944	0.00486566	-0.192357	0.847479	0.180885	0.849	0.999617
PGS001784	Abdominal aortic aneurysm	HP:0002019	Constipation	137	-0.010883	0.00473302	-2.29938	0.0215701	0.407929	0.0211	0.999617
PGS001785	Acute appendicitis	HP:0002019	Constipation	137	0.00196575	0.00470563	0.417743	0.676173	0.186845	0.6794	0.999617
PGS001786	Appendectomy	HP:0002019	Constipation	137	0.00239977	0.00475266	0.504932	0.613653	0.190331	0.6109	0.999617
PGS001790	Heart Failure	HP:0002019	Constipation	137	-0.00644366	0.0047641	-1.35254	0.176331	0.258513	0.1733	0.999617
PGS001791	Idiopathic pulmonary fibrosis	HP:0002019	Constipation	137	-0.00242556	0.00485308	-0.499797	0.617265	0.190108	0.6211	0.999617
PGS001792	Primary open-angle glaucoma	HP:0002019	Constipation	137	0.00124817	0.00469313	0.265957	0.790296	0.182347	0.7927	0.999617
PGS001795	Uterine cancer	HP:0002019	Constipation	137	-0.00304518	0.00488961	-0.622786	0.533485	0.196091	0.5298	0.999617
PGS001800	Forced expiratory volume (FEV1)	HP:0002019	Constipation	137	-0.000561629	0.00489165	-0.114814	0.908602	0.179853	0.9075	0.999617
PGS001801	FEV1/FVC ratio	HP:0002019	Constipation	137	-0.00265616	0.00490076	-0.541989	0.587877	0.192013	0.5878	0.999617
PGS001810	Polycythemia vera	HP:0002019	Constipation	137	0.0070882	0.00462961	1.53106	0.125889	0.280785	0.121	0.999617
PGS001852	Duodenitis	HP:0002019	Constipation	137	0.00160354	0.00480485	0.333733	0.738611	0.184109	0.7342	0.999617
PGS001879	Ganglion and cyst of synovium, tendon, and bursa	HP:0002019	Constipation	137	-0.00621642	0.00472383	-1.31597	0.188311	0.254289	0.1825	0.999617
PGS001985	logMAR in round (left/right)	HP:0002019	Constipation	137	-0.0067041	0.00483751	-1.38586	0.165921	0.262461	0.1683	0.999617
PGS002019	Benign neoplasm of colon	HP:0002019	Constipation	137	-0.00190347	0.00491994	-0.386889	0.698873	0.185769	0.7031	0.999617
PGS002020	Benign neoplasm of other parts of digestive system	HP:0002019	Constipation	137	0.0033564	0.00479994	0.69926	0.484459	0.200471	0.4942	0.999617
PGS002021	Benign neoplasm of uterus	HP:0002019	Constipation	137	-0.00228194	0.00483569	-0.471895	0.637045	0.188933	0.6332	0.999617
PGS002022	Nontoxic multinodular goiter	HP:0002019	Constipation	137	-0.00200555	0.00476645	-0.420764	0.673966	0.186955	0.6753	0.999617
PGS002023	Thyrotoxicosis with or without goiter	HP:0002019	Constipation	137	-0.00434967	0.00485259	-0.896361	0.370151	0.214095	0.3761	0.999617
PGS002025	Type 1 diabetes	HP:0002019	Constipation	137	0.00238898	0.00472126	0.506004	0.612901	0.190378	0.6151	0.999617
PGS002028	Hypoglycemia	HP:0002019	Constipation	137	0.000784123	0.00470148	0.166782	0.867556	0.180487	0.8783	0.999617
PGS002029	Disorders of lipoid metabolism	HP:0002019	Constipation	137	-0.0049916	0.00468999	-1.06431	0.287298	0.228357	0.2889	0.999617
PGS002031	Disorders of iron metabolism	HP:0002019	Constipation	137	-0.00328537	0.00472725	-0.694986	0.487132	0.200213	0.4906	0.999617
PGS002032	Disorders of bilirubin excretion	HP:0002019	Constipation	137	0.000814152	0.0048614	0.167473	0.867012	0.180497	0.8657	0.999617
PGS002033	Overweight, obesity and other hyperalimentation	HP:0002019	Constipation	137	-0.000833137	0.00476988	-0.174666	0.861357	0.180604	0.8621	0.999617
PGS002034	Congenital deficiency of other clotting factors (including factor VII)	HP:0002019	Constipation	137	0.00136731	0.0047812	0.285977	0.774921	0.182826	0.7886	0.999617
PGS002035	Dementias	HP:0002019	Constipation	137	-0.00297309	0.00496176	-0.5992	0.549097	0.194842	0.5491	0.999617
PGS002039	Other peripheral nerve disorders	HP:0002019	Constipation	137	-0.00645353	0.00473076	-1.36416	0.172646	0.259879	0.1745	0.999617
PGS002040	Retinal detachments and defects	HP:0002019	Constipation	137	0.0015795	0.0047448	0.332891	0.739246	0.184085	0.7407	0.999617
PGS002041	Macular degeneration (senile) of retina NOS	HP:0002019	Constipation	137	0.00358493	0.00475389	0.754105	0.450861	0.203925	0.4612	0.999617
PGS002042	Corneal dystrophy	HP:0002019	Constipation	137	0.00508287	0.00477634	1.06418	0.287357	0.228344	0.2872	0.999617
PGS002044	Cataract	HP:0002019	Constipation	137	0.00513983	0.00478614	1.0739	0.282978	0.229244	0.2776	0.999617
PGS002045	Inflammation of the eye	HP:0002019	Constipation	137	0.00248629	0.00476149	0.522167	0.601603	0.191098	0.5945	0.999617
PGS002046	Otosclerosis	HP:0002019	Constipation	137	0.00227167	0.00485565	0.46784	0.639942	0.188768	0.6405	0.999617
PGS002049	Pulmonary heart disease	HP:0002019	Constipation	137	0.00457604	0.00477605	0.958121	0.338099	0.219056	0.3339	0.999617
PGS002050	Atrial fibrillation and flutter	HP:0002019	Constipation	137	0.0052413	0.0048842	1.07311	0.28333	0.229172	0.2882	0.999617
PGS002051	Congestive heart failure; nonhypertensive	HP:0002019	Constipation	137	-0.00542553	0.00488772	-1.11003	0.267098	0.232662	0.2674	0.999617
PGS002052	Occlusion and stenosis of precerebral arteries	HP:0002019	Constipation	137	-0.00529933	0.00480795	-1.1022	0.270486	0.231911	0.2682	0.999617
PGS002053	Cerebrovascular disease	HP:0002019	Constipation	137	0.00615167	0.00484949	1.26852	0.204737	0.248981	0.203	0.999617
PGS002055	Peripheral vascular disease, unspecified	HP:0002019	Constipation	137	-0.00719499	0.00472443	-1.52293	0.127909	0.279712	0.1325	0.999617
PGS002056	Phlebitis and thrombophlebitis	HP:0002019	Constipation	137	-0.000194893	0.00470791	-0.0413969	0.966983	0.179356	0.9672	0.999617
PGS002057	Varicose veins	HP:0002019	Constipation	137	-0.00881642	0.00482287	-1.82804	0.0676689	0.32392	0.07	0.999617
PGS002058	Hemorrhoids	HP:0002019	Constipation	137	-0.00905452	0.00486292	-1.86195	0.0627337	0.329327	0.0645	0.999617
PGS002059	Circulatory disease NEC	HP:0002019	Constipation	137	0.00198536	0.00473881	0.418957	0.675286	0.186889	0.6688	0.999617
PGS002060	Nasal polyps	HP:0002019	Constipation	137	0.00565235	0.00478639	1.18092	0.237752	0.239693	0.2464	0.999617
PGS002062	Chronic airway obstruction	HP:0002019	Constipation	137	-0.0101725	0.00478316	-2.12674	0.0335451	0.374948	0.0345	0.999617
PGS002063	Esophagitis, GERD and related diseases	HP:0002019	Constipation	137	-0.00507911	0.00477468	-1.06376	0.287546	0.228306	0.2854	0.999617
PGS002064	Appendiceal conditions	HP:0002019	Constipation	137	0.00306475	0.0047956	0.639075	0.522836	0.196981	0.5189	0.999617
PGS002065	Inguinal hernia	HP:0002019	Constipation	137	0.00536924	0.00482442	1.11293	0.265852	0.23294	0.2662	0.999617
PGS002066	Ulcerative colitis	HP:0002019	Constipation	137	-0.00415413	0.00476804	-0.871245	0.383709	0.212173	0.3863	0.999617
PGS002068	Diverticulosis	HP:0002019	Constipation	137	-0.00142443	0.00491277	-0.289945	0.771884	0.182925	0.7733	0.999617
PGS002069	Functional digestive disorders	HP:0002019	Constipation	137	0.00444072	0.00484277	0.916978	0.359248	0.215715	0.358	0.999617
PGS002070	Anal and rectal polyp	HP:0002019	Constipation	137	0.000515758	0.00476399	0.108262	0.913797	0.179789	0.9103	0.999617
PGS002071	Other chronic nonalcoholic liver disease	HP:0002019	Constipation	137	-0.000568465	0.00482661	-0.117777	0.906254	0.179883	0.9086	0.999617
PGS002072	Cholelithiasis and cholecystitis	HP:0002019	Constipation	137	-0.0012909	0.00476116	-0.271131	0.786314	0.182468	0.7879	0.999617
PGS002073	Other biliary tract disease	HP:0002019	Constipation	137	-0.00199427	0.00477286	-0.417836	0.676105	0.186848	0.6725	0.999617
PGS002074	Hematuria	HP:0002019	Constipation	137	0.00120541	0.00480595	0.250816	0.801978	0.182008	0.8054	0.999617
PGS002075	Urinary calculus	HP:0002019	Constipation	137	-0.00231519	0.00476729	-0.485641	0.627267	0.189503	0.6244	0.999617
PGS002076	Hyperplasia of prostate	HP:0002019	Constipation	137	0.00332417	0.00480075	0.692426	0.488738	0.200059	0.4987	0.999617
PGS002077	Endometriosis	HP:0002019	Constipation	137	-0.0044255	0.00488866	-0.905259	0.36542	0.21479	0.3726	0.999617
PGS002079	Irregular menstrual cycle/bleeding	HP:0002019	Constipation	137	-0.00121817	0.00483257	-0.252076	0.801004	0.182036	0.7959	0.999617
PGS002080	Rhesus isoimmunization in pregnancy	HP:0002019	Constipation	137	0.00433012	0.00483625	0.895346	0.370693	0.214017	0.3654	0.999617
PGS002081	Superficial cellulitis and abscess	HP:0002019	Constipation	137	-0.00590224	0.00481428	-1.22599	0.220326	0.244388	0.2264	0.999617
PGS002082	Lupus (localized and systemic)	HP:0002019	Constipation	137	-0.00381124	0.00478577	-0.79637	0.425897	0.206764	0.4225	0.999617
PGS002084	Sarcoidosis	HP:0002019	Constipation	137	0.00306443	0.004759	0.643924	0.519687	0.197251	0.5257	0.999617
PGS002085	Seborrheic keratosis	HP:0002019	Constipation	137	-0.00245183	0.00467557	-0.52439	0.600056	0.191199	0.5987	0.999617
PGS002086	Diseases of hair and hair follicles	HP:0002019	Constipation	137	0.000654732	0.00487289	0.134362	0.893128	0.180064	0.8933	0.999617
PGS002087	Sebaceous cyst	HP:0002019	Constipation	137	0.00581627	0.00492781	1.18029	0.238002	0.239629	0.2419	0.999617
PGS002088	Rheumatoid arthritis	HP:0002019	Constipation	137	0.00167674	0.00481512	0.348224	0.727703	0.184537	0.7343	0.999617
PGS002089	Ankylosing spondylitis	HP:0002019	Constipation	137	0.0091388	0.00492775	1.85456	0.0637835	0.32814	0.0629	0.999617
PGS002090	Other arthropathies	HP:0002019	Constipation	137	-0.00441875	0.00471435	-0.937298	0.348701	0.217347	0.357	0.999617
PGS002091	Polymyalgia Rheumatica	HP:0002019	Constipation	137	-0.00455124	0.00474614	-0.958936	0.337689	0.219124	0.3372	0.999617
PGS002092	Contracture of palmar fascia [Dupuytren's disease]	HP:0002019	Constipation	137	-0.00584647	0.00480758	-1.21609	0.224071	0.243343	0.2256	0.999617
PGS002093	Hallux valgus (Bunion)	HP:0002019	Constipation	137	-0.00230215	0.00482001	-0.477624	0.632962	0.189169	0.641	0.999617
PGS002094	Osteoarthrosis	HP:0002019	Constipation	137	-0.000829726	0.00478324	-0.173465	0.8623	0.180586	0.8611	0.999617
PGS002096	Abdominal pain	HP:0002019	Constipation	137	-0.00038362	0.00480221	-0.0798842	0.936336	0.179558	0.932	0.999617
PGS002097	Allergy/adverse effect of penicillin	HP:0002019	Constipation	137	0.00884897	0.00479189	1.84665	0.0649222	0.326875	0.0663	0.999617
PGS002098	Recent poor appetite or overeating	HP:0002019	Constipation	137	-0.00351759	0.00476746	-0.737833	0.460689	0.202873	0.4627	0.999617
PGS002099	Albumin	HP:0002019	Constipation	137	-0.00663628	0.0047159	-1.40721	0.159495	0.265042	0.1564	0.999617
PGS002100	Ankle spacing width	HP:0002019	Constipation	137	-0.00295552	0.00475989	-0.620922	0.534711	0.19599	0.5314	0.999617
PGS002101	Apolipoprotein A	HP:0002019	Constipation	137	-0.00498637	0.00487696	-1.02243	0.30668	0.224573	0.3078	0.999617
PGS002102	Apolipoprotein B	HP:0002019	Constipation	137	-0.00672755	0.00485444	-1.38585	0.165922	0.26246	0.1775	0.999617
PGS002103	avMSE	HP:0002019	Constipation	137	-0.00458508	0.00474508	-0.966282	0.334002	0.219736	0.3366	0.999617
PGS002104	Hearing difficulty/problems	HP:0002019	Constipation	137	0.00168814	0.00477738	0.353362	0.723849	0.184693	0.7191	0.999617
PGS002105	Birth weight	HP:0002019	Constipation	137	0.0020204	0.00474484	0.42581	0.670285	0.18714	0.682	0.999617
PGS002106	Calcium	HP:0002019	Constipation	137	-0.00742563	0.00484223	-1.53351	0.125283	0.281111	0.1238	0.999617
PGS002107	Diagnosed with coeliac disease or gluten sensitivity	HP:0002019	Constipation	137	0.000279479	0.00478798	0.058371	0.953458	0.179429	0.9577	0.999617
PGS002108	Cholesterol	HP:0002019	Constipation	137	-0.00402029	0.00477684	-0.841622	0.400085	0.209975	0.3953	0.999617
PGS002110	Skin colour	HP:0002019	Constipation	137	-0.00267799	0.00484347	-0.552909	0.580378	0.192531	0.5844	0.999617
PGS002111	Ever depressed for a whole week	HP:0002019	Constipation	137	-0.000162004	0.00483816	-0.0334847	0.973291	0.17933	0.9746	0.999617
PGS002115	Alcohol drinker status	HP:0002019	Constipation	137	-0.0118058	0.00479879	-2.46017	0.0139581	0.440938	0.0136	0.999617
PGS002116	P duration	HP:0002019	Constipation	137	-0.00460874	0.00487182	-0.945999	0.344246	0.218057	0.3404	0.999617
PGS002117	PP interval	HP:0002019	Constipation	137	-0.00388196	0.0047903	-0.810378	0.417804	0.207739	0.4166	0.999617
PGS002118	PQ interval	HP:0002019	Constipation	137	0.00650274	0.00477181	1.36274	0.173094	0.259711	0.1689	0.999617
PGS002119	QT interval	HP:0002019	Constipation	137	-0.00666459	0.0047918	-1.39083	0.164407	0.263059	0.164	0.999617
PGS002121	RR interval	HP:0002019	Constipation	137	-0.00282803	0.00477503	-0.592254	0.553737	0.194483	0.5593	0.999617
PGS002122	Red blood cell (erythrocyte) distribution width	HP:0002019	Constipation	137	-0.00281326	0.0047631	-0.590637	0.55482	0.1944	0.5603	0.999617
PGS002123	Red blood cell (erythrocyte) count	HP:0002019	Constipation	137	-0.00315713	0.00475593	-0.66383	0.506864	0.198379	0.4991	0.999617
PGS002124	Ever addicted to any substance or behaviour	HP:0002019	Constipation	137	-0.00141957	0.00472011	-0.300749	0.763632	0.183202	0.7682	0.999617
PGS002127	Age at first live birth	HP:0002019	Constipation	137	0.00455223	0.00476442	0.955465	0.33944	0.218836	0.3282	0.999617
PGS002129	Length of menstrual cycle	HP:0002019	Constipation	137	0.00628436	0.00481935	1.30398	0.192366	0.25293	0.1961	0.999617
PGS002130	Testosterone (female only)	HP:0002019	Constipation	137	-0.000369628	0.00483315	-0.0764776	0.939046	0.179535	0.94	0.999617
PGS002132	Falls in the last year	HP:0002019	Constipation	137	-0.00493892	0.00481321	-1.02612	0.304941	0.224899	0.3076	0.999617
PGS002133	Body fat percentage	HP:0002019	Constipation	137	-0.00369249	0.00471198	-0.783639	0.433331	0.205892	0.4343	0.999617
PGS002135	Fluid intelligence score	HP:0002019	Constipation	137	-0.000484486	0.00483068	-0.100293	0.92012	0.179717	0.9264	0.999617
PGS002136	Recent feelings of foreboding	HP:0002019	Constipation	137	-0.000510661	0.00475284	-0.107443	0.914446	0.179782	0.9167	0.999617
PGS002137	Fractured/broken bones in last 5 years	HP:0002019	Constipation	137	-0.00198294	0.00477062	-0.415657	0.677699	0.18677	0.6755	0.999617
PGS002140	Wears glasses or contact lenses	HP:0002019	Constipation	137	0.00724739	0.0048531	1.49335	0.135478	0.275852	0.142	0.999617
PGS002141	Haematocrit percentage	HP:0002019	Constipation	137	-0.00151317	0.00473487	-0.319581	0.749314	0.183708	0.7524	0.999617
PGS002142	Haemoglobin concentration	HP:0002019	Constipation	137	-0.00454046	0.00472845	-0.960244	0.33703	0.219233	0.3389	0.999617
PGS002143	Hand grip strength (mean of both)	HP:0002019	Constipation	137	-0.00275021	0.004779	-0.575478	0.565023	0.193634	0.5701	0.999617
PGS002144	Trouble falling asleep	HP:0002019	Constipation	137	-0.00532435	0.00481978	-1.10469	0.269407	0.232149	0.2695	0.999617
PGS002145	Headaches for 3+ months	HP:0002019	Constipation	137	0.00100299	0.00473837	0.211673	0.83238	0.181224	0.8323	0.999617
PGS002146	Standing height	HP:0002019	Constipation	137	-0.00356253	0.00474998	-0.750009	0.453324	0.203658	0.4552	0.999617
PGS002147	Immature reticulocyte fraction	HP:0002019	Constipation	137	-0.00447634	0.00479576	-0.933396	0.350711	0.217031	0.3571	0.999617
PGS002148	Average total household income before tax	HP:0002019	Constipation	137	0.00169021	0.00477991	0.353606	0.723666	0.184701	0.7245	0.999617
PGS002149	Sleeplessness / insomnia	HP:0002019	Constipation	137	0.00382704	0.00485096	0.788925	0.430235	0.206252	0.4304	0.999617
PGS002150	LDL direct	HP:0002019	Constipation	137	-0.00565229	0.00481322	-1.17433	0.240383	0.23902	0.2374	0.999617
PGS002151	Handedness (chirality/laterality)	HP:0002019	Constipation	137	-0.00381212	0.0048297	-0.789307	0.430012	0.206278	0.4387	0.999617
PGS002152	Alcohol intake frequency	HP:0002019	Constipation	137	0.00263343	0.00480585	0.547963	0.583769	0.192295	0.5834	0.999617
PGS002153	General happiness with own health	HP:0002019	Constipation	137	-0.00692616	0.00478847	-1.44642	0.148191	0.269883	0.1492	0.999617
PGS002154	General happiness	HP:0002019	Constipation	137	0.000631643	0.00473411	0.133424	0.89387	0.180053	0.8915	0.999617
PGS002155	Ease of skin tanning	HP:0002019	Constipation	137	-0.000976295	0.00478625	-0.203979	0.838387	0.181085	0.8387	0.999617
PGS002156	Age first had sexual intercourse	HP:0002019	Constipation	137	-0.00201006	0.00476666	-0.421693	0.673288	0.186989	0.674	0.999617
PGS002157	Alkaline phosphatase	HP:0002019	Constipation	137	0.0033244	0.00468475	0.70962	0.478009	0.201104	0.4776	0.999617
PGS002158	Alanine aminotransferase	HP:0002019	Constipation	137	0.0017704	0.00473427	0.373954	0.708472	0.185343	0.7037	0.999617
PGS002159	Aspartate aminotransferase	HP:0002019	Constipation	137	-0.00186668	0.00476936	-0.391391	0.695543	0.185921	0.6984	0.999617
PGS002160	Total bilirubin	HP:0002019	Constipation	137	0.000604573	0.00483281	0.125098	0.900457	0.17996	0.8963	0.999617
PGS002162	Creatinine (enzymatic) in urine	HP:0002019	Constipation	137	-0.00749678	0.00473064	-1.58473	0.113162	0.288018	0.1069	0.999617
PGS002163	Creatinine	HP:0002019	Constipation	137	-0.000200129	0.00486229	-0.0411595	0.967172	0.179355	0.9687	0.999617
PGS002166	QRS duration	HP:0002019	Constipation	137	-0.0043548	0.00477687	-0.911643	0.362049	0.215292	0.3733	0.999617
PGS002167	Eosinophil percentage	HP:0002019	Constipation	137	0.00343598	0.00482576	0.712007	0.476531	0.201251	0.4795	0.999617
PGS002168	Whole body fat-free mass	HP:0002019	Constipation	137	-0.00326035	0.00473277	-0.688888	0.490962	0.199847	0.4841	0.999617
PGS002169	Whole body fat mass	HP:0002019	Constipation	137	-0.00567533	0.00467849	-1.21307	0.225224	0.243025	0.2284	0.999617
PGS002173	Heel bone mineral density (BMD)	HP:0002019	Constipation	137	0.00165052	0.0049561	0.333027	0.739143	0.184089	0.7418	0.999617
PGS002174	Heel Broadband ultrasound attenuation, direct entry	HP:0002019	Constipation	137	0.00175928	0.00495851	0.3548	0.722771	0.184738	0.7227	0.999617
PGS002175	Speed of sound through heel	HP:0002019	Constipation	137	0.000367079	0.00490886	0.0747789	0.940397	0.179524	0.9392	0.999617
PGS002176	Hip circumference	HP:0002019	Constipation	137	-0.00289197	0.00473307	-0.611015	0.541249	0.195461	0.5483	0.999617
PGS002178	IGF-1	HP:0002019	Constipation	137	0.00564496	0.00475499	1.18717	0.235281	0.240333	0.2358	0.999617
PGS002179	Impedance of whole body	HP:0002019	Constipation	137	0.00245465	0.00469658	0.522647	0.601269	0.19112	0.5966	0.999617
PGS002181	Lipoprotein A	HP:0002019	Constipation	137	0.00159064	0.00479933	0.331429	0.74035	0.184042	0.7407	0.999617
PGS002182	Gamma glutamyltransferase	HP:0002019	Constipation	137	-0.00494809	0.00476176	-1.03913	0.29885	0.226063	0.2968	0.999617
PGS002184	Mean carotid IMT (intima-medial thickness) at 120/150/210/240 degrees	HP:0002019	Constipation	137	-0.00994823	0.00486575	-2.04454	0.0410104	0.360142	0.0385	0.999617
PGS002185	Microalbumin in urine	HP:0002019	Constipation	137	0.00539291	0.00486861	1.10769	0.268108	0.232437	0.276	0.999617
PGS002187	Neutrophil count	HP:0002019	Constipation	137	0.00603374	0.00469536	1.28504	0.198903	0.250808	0.2002	0.999617
PGS002188	Platelet crit	HP:0002019	Constipation	137	0.00472889	0.00480713	0.983725	0.325351	0.22121	0.3329	0.999617
PGS002189	Mean platelet (thrombocyte) volume	HP:0002019	Constipation	137	0.00328701	0.00478961	0.68628	0.492604	0.199692	0.4933	0.999617
PGS002190	Platelet distribution width	HP:0002019	Constipation	137	-0.00816929	0.00474906	-1.72019	0.0855283	0.307378	0.0848	0.999617
PGS002192	Potassium in urine	HP:0002019	Constipation	137	-0.00383612	0.00484658	-0.791512	0.428725	0.206429	0.4272	0.999617
PGS002193	Pulse rate, automated reading	HP:0002019	Constipation	137	0.00260957	0.00469339	0.556008	0.578258	0.19268	0.5696	0.999617
PGS002194	Reticulocyte count	HP:0002019	Constipation	137	-0.0102664	0.00474303	-2.16452	0.030524	0.381948	0.0305	0.999617
PGS002195	Sex hormone binding globulin (SHBG)	HP:0002019	Constipation	137	-0.0031209	0.0048492	-0.643591	0.519903	0.197232	0.523	0.999617
PGS002196	Sleep duration	HP:0002019	Constipation	137	0.00431435	0.00480983	0.896987	0.369817	0.214144	0.3761	0.999617
PGS002198	Urea	HP:0002019	Constipation	137	0.00523008	0.00487258	1.07337	0.283215	0.229195	0.2854	0.999617
PGS002199	Ventricular rate	HP:0002019	Constipation	137	0.00169086	0.00480946	0.351569	0.725193	0.184639	0.7256	0.999617
PGS002201	Waist circumference	HP:0002019	Constipation	137	-0.00577941	0.00466153	-1.23981	0.215169	0.245864	0.2181	0.999617
PGS002202	Whole body water mass	HP:0002019	Constipation	137	-0.00367188	0.00473646	-0.775238	0.438277	0.205325	0.4442	0.999617
PGS002203	Lymphocyte percentage	HP:0002019	Constipation	137	0.000698058	0.00468133	0.149115	0.881475	0.180245	0.8767	0.999617
PGS002204	Hair/balding pattern	HP:0002019	Constipation	137	-0.00605148	0.00470154	-1.28713	0.198176	0.25104	0.198	0.999617
PGS002205	Testosterone (male only)	HP:0002019	Constipation	137	-0.000517	0.00484474	-0.106714	0.915025	0.179775	0.9123	0.999617
PGS002206	Mean corpuscular haemoglobin	HP:0002019	Constipation	137	-0.00117651	0.00478645	-0.2458	0.805858	0.1819	0.8057	0.999617
PGS002207	Mean corpuscular volume	HP:0002019	Constipation	137	0.00045416	0.00476638	0.095284	0.924097	0.179675	0.9259	0.999617
PGS002208	Monocyte percentage	HP:0002019	Constipation	137	-0.00591072	0.00480448	-1.23025	0.218725	0.244842	0.2167	0.999617
PGS002209	Morning/evening person (chronotype)	HP:0002019	Constipation	137	-0.00473556	0.00479319	-0.987976	0.323265	0.221573	0.3254	0.999617
PGS002210	Use of sun/uv protection	HP:0002019	Constipation	137	0.00646274	0.00475067	1.36039	0.173838	0.259434	0.1666	0.999617
PGS002211	Myopia diagnosis	HP:0002019	Constipation	137	0.00604458	0.00471153	1.28293	0.199641	0.250573	0.2008	0.999617
PGS002212	Daytime dozing / sleeping (narcolepsy)	HP:0002019	Constipation	137	-0.00627031	0.00476479	-1.31597	0.188312	0.254289	0.1841	0.999617
PGS002213	Neuroticism score	HP:0002019	Constipation	137	-0.0016	0.00480405	-0.333053	0.739124	0.184089	0.7378	0.999617
PGS002214	Neutrophil percentage	HP:0002019	Constipation	137	0.0038269	0.00469257	0.815524	0.414854	0.208101	0.4157	0.999617
PGS002216	Phosphate	HP:0002019	Constipation	137	-0.00125241	0.00480765	-0.260504	0.794497	0.182223	0.7926	0.999617
PGS002218	Overall health rating	HP:0002019	Constipation	137	-0.00638732	0.00474338	-1.34658	0.178246	0.257816	0.1764	0.999617
PGS002219	Total protein	HP:0002019	Constipation	137	-0.0048174	0.00473956	-1.01643	0.309531	0.224042	0.3162	0.999617
PGS002221	Mean reticulocyte volume	HP:0002019	Constipation	137	0.00526295	0.00481884	1.09216	0.274873	0.230957	0.2757	0.999617
PGS002222	Ever contemplated self-harm / Recent thoughts of suicide or self-harm	HP:0002019	Constipation	137	0.000498436	0.0048118	0.103586	0.917507	0.179747	0.9224	0.999617
PGS002223	Sensitive stomach	HP:0002019	Constipation	137	-0.00596166	0.00468652	-1.27209	0.203468	0.249373	0.2069	0.999617
PGS002224	Sitting height	HP:0002019	Constipation	137	-0.00142098	0.00482517	-0.294493	0.768407	0.18304	0.7715	0.999617
PGS002225	Snoring	HP:0002019	Constipation	137	-0.00908901	0.00472982	-1.92164	0.0547712	0.339086	0.057	0.999617
PGS002226	Sodium in urine	HP:0002019	Constipation	137	-0.000202651	0.0047693	-0.0424907	0.966111	0.17936	0.9661	0.999617
PGS002227	Mean sphered cell volume	HP:0002019	Constipation	137	0.00415068	0.00477107	0.86997	0.384405	0.212076	0.3841	0.999617
PGS002229	Urate	HP:0002019	Constipation	137	-0.000809358	0.00483079	-0.167542	0.866958	0.180498	0.8662	0.999617
PGS002230	Water intake	HP:0002019	Constipation	137	-0.00232676	0.00469145	-0.495957	0.619971	0.189942	0.6195	0.999617
PGS002231	Qualifications (years of education)	HP:0002019	Constipation	137	0.00179914	0.00475255	0.378563	0.705046	0.185493	0.7062	0.999617
PGS002232	Stool Frequency	HP:0002019	Constipation	137	-0.00327202	0.00474919	-0.688964	0.490913	0.199852	0.4864	0.999617
PGS002236	Ascending aorta diameter (MRI-derived)	HP:0002019	Constipation	137	-0.00927788	0.00482952	-1.92108	0.054842	0.338992	0.0559	0.999617
PGS002237	Chronic Kidney Disease (stage 3 or greater)	HP:0002019	Constipation	137	0.00373971	0.00489097	0.764614	0.444577	0.204616	0.4471	0.999617
PGS002242	Breast cancer	HP:0002019	Constipation	137	-0.00521298	0.00480563	-1.08477	0.278136	0.23026	0.2739	0.999617
PGS002245	Liver fat (MRI-derived)	HP:0002019	Constipation	137	0.000356377	0.00476227	0.0748334	0.940354	0.179524	0.9406	0.999617
PGS002247	Melanoma	HP:0002019	Constipation	137	0.00660886	0.00484972	1.36273	0.173097	0.25971	0.1634	0.999617
PGS002248	Childhood asthma	HP:0002019	Constipation	137	-0.0115208	0.00485069	-2.3751	0.0176237	0.423197	0.0187	0.999617
PGS002250	Epithelial ovarian cancer	HP:0002019	Constipation	137	-0.00364852	0.00483411	-0.754744	0.450478	0.203966	0.4577	0.999617
PGS002254	Physical activity (self-reported)	HP:0002019	Constipation	137	0.000966675	0.00482418	0.200381	0.8412	0.181022	0.8405	0.999617
PGS002256	Gestational diabetes mellitus in early pregnancy	HP:0002019	Constipation	137	-0.00578101	0.00475442	-1.21592	0.224136	0.243325	0.2275	0.999617
PGS002261	Neuroblastoma	HP:0002019	Constipation	137	0.000831208	0.00484429	0.171585	0.863779	0.180558	0.8614	0.999617
PGS002263	Uterine fibroids	HP:0002019	Constipation	137	-0.00124068	0.00489035	-0.2537	0.799749	0.182071	0.8025	0.999617
PGS002264	Pancreatic ductal adenocarcinoma	HP:0002019	Constipation	137	0.00218146	0.00476702	0.457615	0.647271	0.188358	0.6415	0.999617
PGS002266	Nonsyndromic cleft lip with or without cleft palate	HP:0002019	Constipation	137	0.000155165	0.00474824	0.0326785	0.973934	0.179328	0.9721	0.999617
PGS002267	Ascending thoracic aortic diameter	HP:0002019	Constipation	137	-0.013114	0.00480923	-2.72684	0.00644151	0.500545	0.0063	0.999617
PGS002269	Age-related macular degeneration	HP:0002019	Constipation	137	0.00483564	0.00477077	1.0136	0.310879	0.223793	0.312	0.999617
PGS002271	Mitral valve prolapse	HP:0002019	Constipation	137	0.000677613	0.00482284	0.140501	0.888276	0.180137	0.8902	0.999617
PGS002273	COVID-19 infection	HP:0002019	Constipation	137	-0.0079891	0.0048182	-1.65811	0.0974284	0.298309	0.0897	0.999617
PGS002276	QTc duration	HP:0002019	Constipation	137	0.00209155	0.00474772	0.440537	0.659588	0.187693	0.6706	0.999617
PGS002278	Supranormal left ventricular ejection fraction	HP:0002019	Constipation	137	-0.00927748	0.00473237	-1.96043	0.0500627	0.345592	0.0502	0.999617
PGS002279	Reduced left ventricular ejection fraction	HP:0002019	Constipation	137	-0.00130783	0.00481503	-0.271614	0.785943	0.182479	0.7924	0.999617
PGS002282	Nonalcoholic fatty liver disease	HP:0002019	Constipation	137	-0.00237042	0.00473594	-0.500517	0.616758	0.190139	0.6174	0.999617
PGS002288	Pelvic organ prolapse	HP:0002019	Constipation	137	-0.00280715	0.00472119	-0.594584	0.552178	0.194603	0.5476	0.999617
PGS002290	Uric acid level	HP:0002019	Constipation	137	0.00182215	0.00487426	0.373831	0.708563	0.185339	0.7094	0.999617
PGS002291	Nasopharyngeal carcinoma	HP:0002019	Constipation	137	-0.00780151	0.00482013	-1.61853	0.105682	0.292701	0.1051	0.999617
PGS002292	Keratoconus	HP:0002019	Constipation	137	-0.00139173	0.00478856	-0.290637	0.771354	0.182943	0.7741	0.999617
PGS002295	Insulin growth-like factor-1 level	HP:0002019	Constipation	137	0.000797992	0.0048048	0.166082	0.868106	0.180477	0.8659	0.999617
PGS002298	Esophageal cancer	HP:0002019	Constipation	137	-0.00400553	0.00468072	-0.85575	0.392223	0.211013	0.3871	0.999617
PGS002299	Gastric cancer	HP:0002019	Constipation	137	-0.00199232	0.00476181	-0.418395	0.675696	0.186869	0.6776	0.999617
PGS002303	Diffuse large B-cell lymphoma	HP:0002019	Constipation	137	-0.0106172	0.00472574	-2.24667	0.0247531	0.397588	0.0264	0.999617
PGS002304	Follicular lymphoma	HP:0002019	Constipation	137	-0.00266755	0.00487712	-0.546952	0.584463	0.192247	0.5834	0.999617
PGS002305	Chronic lymphoid leukemia	HP:0002019	Constipation	137	0.00183285	0.00472117	0.388219	0.697889	0.185814	0.6936	0.999617
PGS002309	Number of children ever born	HP:0002019	Constipation	137	-0.000548074	0.00472912	-0.115893	0.907747	0.179864	0.9065	0.999617
PGS002310	Age of Menarche	HP:0002019	Constipation	137	0.00325456	0.00472943	0.688151	0.491425	0.199803	0.4976	0.999617
PGS002311	Asthma	HP:0002019	Constipation	137	-0.000216552	0.00480694	-0.0450498	0.964071	0.179369	0.9618	0.999617
PGS002312	Autoimmune disease	HP:0002019	Constipation	137	0.00256001	0.00477314	0.536338	0.591776	0.191748	0.5897	0.999617
PGS002314	Balding Type 1	HP:0002019	Constipation	137	0.00718016	0.00476477	1.50693	0.131963	0.277614	0.1346	0.999617
PGS002315	Bone Mineral Density	HP:0002019	Constipation	137	-0.00308825	0.00487435	-0.633571	0.526422	0.196678	0.5237	0.999617
PGS002316	Cardiovascular disease	HP:0002019	Constipation	137	-0.00543092	0.00476541	-1.13965	0.254546	0.235547	0.2569	0.999617
PGS002317	Childless	HP:0002019	Constipation	137	0.000978525	0.00477964	0.204728	0.837803	0.181098	0.8356	0.999617
PGS002318	Chronotype (morning person)	HP:0002019	Constipation	137	0.00113354	0.00473328	0.239482	0.810752	0.181767	0.8068	0.999617
PGS002319	College education	HP:0002019	Constipation	137	-0.00165796	0.00473275	-0.350316	0.726132	0.184601	0.729	0.999617
PGS002320	Dermatologic diseases	HP:0002019	Constipation	137	0.00473475	0.00478592	0.989308	0.322614	0.221687	0.3287	0.999617
PGS002321	Diabetes (any type)	HP:0002019	Constipation	137	-0.00956567	0.0047406	-2.01782	0.043723	0.355453	0.0441	0.999617
PGS002323	Eczema	HP:0002019	Constipation	137	-0.00790647	0.00487039	-1.62338	0.104642	0.293381	0.1065	0.999617
PGS002324	Endocrine and diabetes diseases	HP:0002019	Constipation	137	-0.00698558	0.00477657	-1.46247	0.143746	0.271902	0.138	0.999617
PGS002325	Eosinophil count	HP:0002019	Constipation	137	-0.000732629	0.004806	-0.152441	0.878852	0.180289	0.8733	0.999617
PGS002330	Hair Color	HP:0002019	Constipation	137	0.00411578	0.00484034	0.850308	0.39524	0.210611	0.3968	0.999617
PGS002331	HbA1c	HP:0002019	Constipation	137	-0.00500139	0.00470365	-1.0633	0.287755	0.228264	0.2867	0.999617
PGS002333	High Light Scatter Reticulocyte Count	HP:0002019	Constipation	137	-0.0088395	0.00474069	-1.8646	0.062361	0.329754	0.0602	0.999617
PGS002334	High cholesterol	HP:0002019	Constipation	137	-0.00566761	0.00472664	-1.19908	0.230617	0.241564	0.237	0.999617
PGS002336	Hypothyroidism	HP:0002019	Constipation	137	0.00279193	0.00481822	0.579454	0.562338	0.193833	0.5661	0.999617
PGS002338	Lymphocyte Count	HP:0002019	Constipation	137	0.0024557	0.00481123	0.51041	0.609812	0.190572	0.6118	0.999617
PGS002340	Mean Platelet Volume	HP:0002019	Constipation	137	0.0034788	0.00481815	0.72202	0.470354	0.201873	0.4675	0.999617
PGS002341	Monocyte Count	HP:0002019	Constipation	137	-0.00398073	0.0048328	-0.823691	0.410198	0.208681	0.4002	0.999617
PGS002342	Neuroticism	HP:0002019	Constipation	137	-0.00463856	0.00478367	-0.969666	0.332312	0.22002	0.3292	0.999617
PGS002343	Platelet count	HP:0002019	Constipation	137	0.00222713	0.004741	0.469759	0.638571	0.188846	0.6308	0.999617
PGS002344	Psoriasis	HP:0002019	Constipation	137	0.00509353	0.004794	1.06248	0.288127	0.228188	0.2832	0.999617
PGS002345	Red Blood Cell Count	HP:0002019	Constipation	137	-0.00266214	0.00482136	-0.552156	0.580894	0.192495	0.5838	0.999617
PGS002346	Red Blood Cell Distribution Width	HP:0002019	Constipation	137	-0.00122879	0.00477667	-0.257248	0.797009	0.18215	0.7925	0.999617
PGS002347	Respiratory and ear-nose-throat diseases	HP:0002019	Constipation	137	-0.0017747	0.00479784	-0.369895	0.711493	0.185212	0.7116	0.999617
PGS002350	Tanning	HP:0002019	Constipation	137	-0.00137348	0.00484833	-0.283289	0.77698	0.18276	0.7794	0.999617
PGS002351	Thyroid (self-reported conditions)	HP:0002019	Constipation	137	0.00212453	0.00477631	0.444805	0.656502	0.187857	0.65	0.999617
PGS002356	Waist-Hip Ratio	HP:0002019	Constipation	137	-0.00412584	0.00477143	-0.864696	0.387293	0.21168	0.39	0.999617
PGS002357	White Blood Count	HP:0002019	Constipation	137	0.00923603	0.00481422	1.91849	0.0551693	0.338563	0.0526	0.999617
PGS002725	Ischemic stroke	HP:0002019	Constipation	137	0.00272891	0.004795	0.569116	0.569332	0.193319	0.5758	0.999617
PGS002726	Multiple sclerosis	HP:0002019	Constipation	137	-0.00296168	0.00477725	-0.619955	0.535347	0.195938	0.5327	0.999617
PGS002730	LDL lowering in response to statin	HP:0002019	Constipation	137	0.00258836	0.0047725	0.542349	0.587629	0.192029	0.5875	0.999617
PGS002732	Chronic elevation of alanine aminotransferase	HP:0002019	Constipation	137	-0.000464652	0.0046654	-0.0995952	0.920674	0.179711	0.9195	0.999617
PGS002737	Endometrial cancer	HP:0002019	Constipation	137	-0.00653145	0.00482851	-1.35268	0.176286	0.258529	0.1785	0.999617
PGS002738	Alcohol use disorder	HP:0002019	Constipation	137	-0.00379513	0.0047899	-0.79232	0.428254	0.206485	0.4335	0.999617
PGS002747	Gastrointestinal cancer	HP:0002019	Constipation	137	0.00191895	0.00478301	0.401202	0.688308	0.186258	0.6934	0.999617
PGS002749	Total knee replacement	HP:0002019	Constipation	137	0.00836577	0.00470866	1.77667	0.0757502	0.315916	0.0791	0.999617
PGS002750	Total hip replacement	HP:0002019	Constipation	137	0.00772808	0.00479002	1.61337	0.106797	0.29198	0.1049	0.999617
PGS002753	Alzheimer's disease	HP:0002019	Constipation	137	0.00141783	0.0048363	0.293164	0.769423	0.183007	0.7628	0.999617
PGS002755	Atopic dermatitis	HP:0002019	Constipation	137	-0.00205165	0.0049107	-0.417791	0.676138	0.186847	0.6734	0.999617
PGS002759	Depression	HP:0002019	Constipation	137	0.00287563	0.00474485	0.606053	0.544538	0.1952	0.5454	0.999617
PGS002760	Epilepsy	HP:0002019	Constipation	137	-0.00209169	0.00481687	-0.434243	0.664152	0.187454	0.6669	0.999617
PGS002761	Glaucoma	HP:0002019	Constipation	137	-0.00641582	0.00475097	-1.35042	0.177009	0.258265	0.1722	0.999617
PGS002762	Gout	HP:0002019	Constipation	137	0.00488681	0.00476445	1.02568	0.305147	0.224861	0.308	0.999617
PGS002763	Hip osteoarthritis	HP:0002019	Constipation	137	-0.00508436	0.00478629	-1.06228	0.288218	0.22817	0.2913	0.999617
PGS002764	Hypercholesterolemia	HP:0002019	Constipation	137	-0.00162779	0.00479754	-0.339297	0.734416	0.184271	0.7344	0.999617
PGS002767	Knee osteoarthritis	HP:0002019	Constipation	137	-0.00520794	0.00474301	-1.09802	0.272306	0.231513	0.2764	0.999617
PGS002768	Osteoporosis	HP:0002019	Constipation	137	0.0035831	0.00494943	0.723941	0.469173	0.201993	0.4661	0.999617
PGS002769	Seropositive rheumatoid arthritis	HP:0002019	Constipation	137	0.00556505	0.00482109	1.15431	0.248488	0.237003	0.2445	0.999617
PGS002770	Stroke	HP:0002019	Constipation	137	-0.0105613	0.0048393	-2.18239	0.0291786	0.385301	0.0256	0.999617
PGS002774	Incident atrial fibrillation	HP:0002019	Constipation	137	0.00614608	0.00487957	1.25955	0.207955	0.248	0.2142	0.999617
PGS002776	Incident coronary artery disease	HP:0002019	Constipation	137	-0.00327516	0.00476329	-0.687582	0.491783	0.199769	0.5026	0.999617
PGS002778	Incident hypertension	HP:0002019	Constipation	137	-0.00113042	0.00477038	-0.236967	0.812703	0.181715	0.811	0.999617
PGS002780	Incident type 2 diabetes	HP:0002019	Constipation	137	-0.00207979	0.00483187	-0.430432	0.66692	0.187311	0.6692	0.999617
PGS002782	nonHDL Cholesterol	HP:0002019	Constipation	137	-0.00215431	0.00470425	-0.457949	0.647031	0.188371	0.638	0.999617
PGS002786	Bipolar disorder	HP:0002019	Constipation	137	0.000542835	0.00492926	0.110125	0.91232	0.179807	0.913	0.999617
PGS002787	Type 1 bipolar disorder	HP:0002019	Constipation	137	0.00190851	0.00486842	0.392018	0.69508	0.185942	0.7025	0.999617
PGS002788	Type 2 bipolar disorder	HP:0002019	Constipation	137	-0.00563647	0.00482432	-1.16834	0.242785	0.238414	0.2449	0.999617
PGS002790	Autism spectrum disorder	HP:0002019	Constipation	137	0.00231771	0.0048184	0.481012	0.630552	0.189309	0.6361	0.999617
PGS002811	Abdominal adipose tissue volumes adjusted for BMI and height	HP:0002019	Constipation	137	0.00918251	0.00473382	1.93977	0.0525265	0.34211	0.0515	0.999617
PGS002812	Gluteofemoral adipose tissue volumes adjusted for BMI and height	HP:0002019	Constipation	137	0.00416929	0.00488772	0.853013	0.393738	0.210811	0.4	0.999617
PGS002813	Visceral adipose tissue volumes adjusted for BMI and height	HP:0002019	Constipation	137	0.00550907	0.00480257	1.14711	0.251452	0.236285	0.2517	0.999617
PGS002823	Age at Menopause	HP:0002019	Constipation	137	0.000446483	0.00480391	0.0929415	0.925958	0.179656	0.9297	0.999617
PGS002828	Alcohol consumption	HP:0002019	Constipation	137	0.00748577	0.00476412	1.57128	0.116251	0.286183	0.1157	0.999617
PGS002853	BMI	HP:0002019	Constipation	137	-0.000422774	0.00465643	-0.0907936	0.927664	0.179639	0.929	0.999617
PGS002867	C-reactive Protein	HP:0002019	Constipation	137	0.00646607	0.00485358	1.33223	0.182914	0.256152	0.1814	0.999617
PGS002892	Diastolic Blood Pressure	HP:0002019	Constipation	137	-0.00772526	0.00478752	-1.61363	0.106742	0.292015	0.1064	0.999617
PGS002912	Drinking Status	HP:0002019	Constipation	137	-0.00581917	0.0047685	-1.22034	0.222459	0.24379	0.2238	0.999617
PGS002922	Estradiol	HP:0002019	Constipation	137	-0.00663191	0.00490414	-1.35231	0.176406	0.258485	0.1731	0.999617
PGS002932	Fasting Plasma Glucose	HP:0002019	Constipation	137	-0.00330248	0.00479736	-0.688394	0.491272	0.199818	0.4876	0.999617
PGS002937	Glucose	HP:0002019	Constipation	137	-0.00767808	0.00483928	-1.58662	0.112733	0.288277	0.1153	0.999617
PGS002957	HDL	HP:0002019	Constipation	137	0.00133349	0.00478192	0.27886	0.780377	0.182652	0.7815	0.999617
PGS002972	Height	HP:0002019	Constipation	137	-0.00326884	0.00490063	-0.667024	0.504822	0.198563	0.5058	0.999617
PGS002997	Hypertension	HP:0002019	Constipation	137	-0.00169275	0.00480143	-0.352552	0.724456	0.184669	0.7178	0.999617
PGS003037	LDL	HP:0002019	Constipation	137	0.00343562	0.00478384	0.718171	0.472723	0.201633	0.4675	0.999617
PGS003043	Polyunsatturated Fatty Acids	HP:0002019	Constipation	137	0.000891192	0.00480099	0.185627	0.852753	0.180775	0.8594	0.999617
PGS003072	Systolic Blood Pressure	HP:0002019	Constipation	137	-0.00221242	0.00477715	-0.463124	0.643318	0.188577	0.6379	0.999617
PGS003092	Type 2 Diabetes	HP:0002019	Constipation	137	-0.00374038	0.00469953	-0.795906	0.426166	0.206732	0.4372	0.999617
PGS003133	Thinness	HP:0002019	Constipation	137	-0.00123884	0.00497237	-0.249144	0.803271	0.181972	0.803	0.999617
PGS003137	Total Cholesterol	HP:0002019	Constipation	137	0.00374148	0.00476956	0.784449	0.432855	0.205947	0.4328	0.999617
PGS003147	Triglycerides	HP:0002019	Constipation	137	0.00274646	0.00470875	0.583269	0.559768	0.194025	0.561	0.999617
PGS003162	Vitamin B12	HP:0002019	Constipation	137	-0.00242151	0.00485698	-0.498562	0.618134	0.190054	0.6222	0.999617
PGS003212	Sleep Apnea	HP:0002019	Constipation	137	-0.00140023	0.00483113	-0.289834	0.771968	0.182922	0.7707	0.999617
PGS003227	estimated glomerular filtration rate	HP:0002019	Constipation	137	-0.000947914	0.00476962	-0.19874	0.842483	0.180993	0.8405	0.999617
PGS003242	Creatine	HP:0002019	Constipation	137	-0.00197625	0.00484002	-0.408315	0.68308	0.186507	0.6831	0.999617
PGS003268	estimated glomerular filtration rate (Creatine)	HP:0002019	Constipation	137	-0.00366041	0.00483438	-0.757163	0.449028	0.204125	0.4444	0.999617
PGS003282	Cystatin C	HP:0002019	Constipation	137	0.00669554	0.00482833	1.38672	0.165658	0.262564	0.1629	0.999617
PGS003308	estimated glomerular filtration rate (Cystatin C)	HP:0002019	Constipation	137	0.00588583	0.00478263	1.23067	0.218569	0.244887	0.2177	0.999617
PGS003322	Insomnia	HP:0002019	Constipation	137	-0.00335702	0.0048085	-0.698142	0.485157	0.200404	0.4867	0.999617
PGS003330	Factor VIII levels	HP:0002019	Constipation	137	0.000492822	0.00477202	0.103273	0.917755	0.179744	0.9231	0.999617
PGS003332	Venous thromboembolism	HP:0002019	Constipation	137	0.00359748	0.00474834	0.757629	0.448749	0.204155	0.4532	0.999617
PGS003334	Dementia	HP:0002019	Constipation	137	-0.00469033	0.0047467	-0.988123	0.323193	0.221585	0.3252	0.999617
PGS003335	Bladder cancer	HP:0002019	Constipation	137	-0.00602804	0.0047751	-1.26239	0.206933	0.24831	0.2076	0.999617
PGS003354	Childhood steroid-sensitive nephrotic syndrome	HP:0002019	Constipation	137	0.00367873	0.00481263	0.764391	0.444711	0.204601	0.4451	0.999617
PGS003361	Age of smoking initiation	HP:0002019	Constipation	137	-0.000838489	0.0048641	-0.172383	0.863151	0.180569	0.8664	0.999617
PGS003373	Drinks per week	HP:0002019	Constipation	137	0.00123005	0.00483056	0.254639	0.799024	0.182092	0.7979	0.999617
PGS003381	Uterine endometrial carcinoma	HP:0002019	Constipation	137	-0.00752046	0.00479167	-1.56948	0.116669	0.285939	0.1115	0.999617
PGS003382	Skin cutaneous melanoma	HP:0002019	Constipation	137	0.00860979	0.00483374	1.78119	0.0750102	0.31661	0.0729	0.999617
PGS003383	Prostate adenocarcinoma	HP:0002019	Constipation	137	0.0125077	0.00481445	2.59795	0.00943645	0.470977	0.0082	0.999617
PGS003385	Ovarian serous carcinoma	HP:0002019	Constipation	137	0.000455738	0.00483146	0.0943272	0.924857	0.179667	0.9219	0.999617
PGS003387	Esophageal adenocarcinoma or Barrett‚Äôs esophagus	HP:0002019	Constipation	137	0.00677153	0.00475517	1.42404	0.154568	0.267103	0.1572	0.999617
PGS003388	Esophageal adenocarcinoma	HP:0002019	Constipation	137	0.00608134	0.00472361	1.28743	0.198069	0.251074	0.2019	0.999617
PGS003389	Cervical cancer	HP:0002019	Constipation	137	-0.000954197	0.00476928	-0.200072	0.841442	0.181016	0.8465	0.999617
PGS003390	Head and neck squamous cell carcinoma	HP:0002019	Constipation	137	0.00252714	0.00489557	0.51621	0.605756	0.19083	0.596	0.999617
PGS003391	Lung cancer	HP:0002019	Constipation	137	-0.00449443	0.00484317	-0.927995	0.353505	0.216595	0.3558	0.999617
PGS003392	Lung squamous cell carcinoma	HP:0002019	Constipation	137	-0.00127324	0.00484039	-0.263045	0.792539	0.182281	0.7887	0.999617
PGS003393	Lung adenocarcinoma	HP:0002019	Constipation	137	-0.00501967	0.00472751	-1.0618	0.288435	0.228126	0.2871	0.999617
PGS003400	Obesity	HP:0002019	Constipation	137	0.000637796	0.00470935	0.135432	0.892282	0.180076	0.8934	0.999617
PGS003406	Intracranial aneurysm	HP:0002019	Constipation	137	0.0017141	0.00484003	0.354149	0.723258	0.184718	0.7184	0.999617
PGS000076	Kidney cancer	HP:0000964	Eczema	19	9.5601e-05	0.00186087	0.0513743	0.959032	0.623682	0.9592	0.999637
PGS000251	Interleukin-27 (IL-27) serum levels	HP:0000964	Eczema	19	-4.17199e-05	0.0018431	-0.0226357	0.981943	0.623593	0.9816	0.999637
PGS000265	Matrix metalloproteinase-10 (MMP-10) serum levels	HP:0000964	Eczema	19	0.000191271	0.00181498	0.105385	0.91608	0.624039	0.9134	0.999637
PGS000269	Myeloperoxidase (MPO) serum levels	HP:0000964	Eczema	19	6.59012e-05	0.00181367	0.0363358	0.971018	0.623627	0.9712	0.999637
PGS000290	TNF-related apoptosis-inducing ligand (TRAIL) serum levels	HP:0000964	Eczema	19	0.000123291	0.00183292	0.0672652	0.946376	0.623762	0.9474	0.999637
PGS000292	TNF-related activation-induced cytokine (TRANCE) serum levels	HP:0000964	Eczema	19	-4.67188e-05	0.00183775	-0.0254217	0.979721	0.623598	0.9802	0.999637
PGS000341	Systemic sclerosis	HP:0000964	Eczema	19	8.5398e-05	0.00185551	0.046024	0.963295	0.62366	0.9638	0.999637
PGS000430	Melanomas of skin (diagnosis or history)	HP:0000964	Eczema	19	8.35796e-05	0.00180899	0.0462025	0.963153	0.623661	0.9613	0.999637
PGS000634	Thyroid cancer	HP:0000964	Eczema	19	-0.000191104	0.00185346	-0.103106	0.917887	0.624019	0.9203	0.999637
PGS000674	AST to ALT ratio	HP:0000964	Eczema	19	-2.74955e-05	0.00179737	-0.0152976	0.987796	0.623581	0.9867	0.999637
PGS000679	Creatinine in urine [umol/L]	HP:0000964	Eczema	19	0.000195017	0.00181538	0.107425	0.914461	0.624058	0.9168	0.999637
PGS000703	Angina	HP:0000964	Eczema	19	0.000186907	0.00181807	0.102805	0.918126	0.624017	0.9222	0.999637
PGS000712	T2D (cases vs HbA1c filtered controls)	HP:0000964	Eczema	19	-0.00015959	0.00181221	-0.0880641	0.929833	0.623898	0.9288	0.999637
PGS000929	All cause dementia (algorithmically-defined)	HP:0000964	Eczema	19	0.000107331	0.00189179	0.0567353	0.954761	0.623707	0.9557	0.999637
PGS000945	Dementia in alzheimer's disease (time-to-event)	HP:0000964	Eczema	19	3.65352e-05	0.00188942	0.0193368	0.984574	0.623587	0.9851	0.999637
PGS000946	Unspecified dementia (time-to-event)	HP:0000964	Eczema	19	-7.24771e-06	0.00188407	-0.00384684	0.996931	0.623572	0.9979	0.999637
PGS000988	High light scatter reticulocyte percentage	HP:0000964	Eczema	19	-0.000192328	0.00179831	-0.106949	0.914838	0.624053	0.9163	0.999637
PGS000994	Tea intake	HP:0000964	Eczema	19	-0.000172308	0.00186592	-0.0923445	0.926432	0.62393	0.9233	0.999637
PGS000997	Diverticular disease of intestine (time-to-event)	HP:0000964	Eczema	19	-9.71668e-05	0.00187471	-0.0518304	0.958668	0.623684	0.9587	0.999637
PGS001031	Fibroblastic disorders (time-to-event)	HP:0000964	Eczema	19	0.000143573	0.00182471	0.0786827	0.937292	0.623832	0.9414	0.999637
PGS001082	MC VP1 antigen for Merkel Cell Polyomavirus	HP:0000964	Eczema	19	4.38547e-05	0.00182596	0.0240173	0.980841	0.623595	0.9798	0.999637
PGS001104	Body fat percentage (right leg)	HP:0000964	Eczema	19	-8.88483e-06	0.00180558	-0.00492077	0.996074	0.623572	0.996	0.999637
PGS001109	Vasomotor and allergic rhinitis (time-to-event)	HP:0000964	Eczema	19	0.000100429	0.00182404	0.0550586	0.956096	0.623699	0.9556	0.999637
PGS001115	Paracetamol use self-reported	HP:0000964	Eczema	19	3.06517e-05	0.00182355	0.0168088	0.986591	0.623583	0.9859	0.999637
PGS001131	Zoster [herpes zoster] (time-to-event)	HP:0000964	Eczema	19	-9.99214e-06	0.00185154	-0.00539667	0.995695	0.623572	0.9965	0.999637
PGS001192	Gonarthrosis [arthrosis of knee] (time-to-event)	HP:0000964	Eczema	19	3.54512e-05	0.00181514	0.0195309	0.984419	0.623587	0.9834	0.999637
PGS001259	Hayfever/allergic rhinitis	HP:0000964	Eczema	19	-0.000146029	0.00184499	-0.0791491	0.936921	0.623835	0.94	0.999637
PGS001262	Vascular/heart problems diagnosed by doctor Angina	HP:0000964	Eczema	19	-0.000192766	0.00181964	-0.105936	0.915642	0.624044	0.9175	0.999637
PGS001309	Other rheumatoid arthritis (time-to-event)	HP:0000964	Eczema	19	-0.000160508	0.00184258	-0.0871107	0.930591	0.623891	0.9352	0.999637
PGS001317	Vascular/heart problems diagnosed by doctor Heart attack	HP:0000964	Eczema	19	-8.11297e-05	0.00181848	-0.044614	0.964419	0.623655	0.9648	0.999637
PGS001327	Diabetes	HP:0000964	Eczema	19	0.000121942	0.00183894	0.0663109	0.947136	0.623756	0.9477	0.999637
PGS001328	Family history of diabetes	HP:0000964	Eczema	19	0.00011909	0.00183961	0.0647369	0.948389	0.623748	0.9504	0.999637
PGS001334	Other chronic obstructive pulmonary disease (time-to-event)	HP:0000964	Eczema	19	0.000196403	0.00184214	0.106617	0.915102	0.62405	0.9183	0.999637
PGS001347	Family history of Alzheimer's/dementia	HP:0000964	Eczema	19	0.000144363	0.00188897	0.0764241	0.939088	0.623817	0.9393	0.999637
PGS001352	Glycated haemoglobin levels (HbA1c)	HP:0000964	Eczema	19	-0.00011255	0.00183542	-0.0613212	0.951109	0.623729	0.9516	0.999637
PGS001379	Body surface area	HP:0000964	Eczema	19	9.59066e-05	0.00182685	0.0524982	0.958136	0.623687	0.9592	0.999637
PGS001387	Degree bothered by urinary frequency/bladder irritability in the last 3 months	HP:0000964	Eczema	19	8.54944e-05	0.00181081	0.0472133	0.962347	0.623665	0.963	0.999637
PGS001393	Father's age at death	HP:0000964	Eczema	19	2.44943e-05	0.00182625	0.0134123	0.9893	0.623578	0.9882	0.999637
PGS001401	Health satisfaction	HP:0000964	Eczema	19	-6.31885e-06	0.00182325	-0.0034657	0.997235	0.623571	0.9967	0.999637
PGS001421	Mean FA in cingulum hippocampus on FA skeleton (L)	HP:0000964	Eczema	19	0.000191649	0.00183965	0.104177	0.917038	0.624029	0.9185	0.999637
PGS001430	Mean FA in posterior limb of internal capsule on FA skeleton (L)	HP:0000964	Eczema	19	0.000137408	0.00180572	0.0760959	0.939349	0.623815	0.9389	0.999637
PGS001452	Mean ICVF in anterior limb of internal capsule on FA skeleton (L)	HP:0000964	Eczema	19	-5.81056e-05	0.00184337	-0.0315214	0.974856	0.623613	0.974	0.999637
PGS001457	Mean ICVF in cingulum cingulate gyrus on FA skeleton (L)	HP:0000964	Eczema	19	7.15374e-05	0.001829	0.0391128	0.968804	0.623635	0.9723	0.999637
PGS001461	Mean ICVF in external capsule on FA skeleton (L)	HP:0000964	Eczema	19	0.000136076	0.00180856	0.07524	0.94003	0.62381	0.9376	0.999637
PGS001464	Mean ICVF in fornix cres+stria terminalis on FA skeleton (R)	HP:0000964	Eczema	19	-6.86936e-05	0.00182036	-0.0377363	0.969901	0.623631	0.9701	0.999637
PGS001475	Mean ICVF in posterior limb of internal capsule on FA skeleton (R)	HP:0000964	Eczema	19	-0.000196587	0.00181874	-0.10809	0.913934	0.624064	0.9116	0.999637
PGS001482	Mean ICVF in superior cerebellar peduncle on FA skeleton (L)	HP:0000964	Eczema	19	2.00531e-05	0.0018311	0.0109514	0.991263	0.623576	0.9934	0.999637
PGS001491	Mean ICVF in uncinate fasciculus on FA skeleton (L)	HP:0000964	Eczema	19	-0.000141681	0.00181956	-0.0778656	0.937942	0.623827	0.9377	0.999637
PGS001493	Mean ISOVF in anterior corona radiata on FA skeleton (L)	HP:0000964	Eczema	19	-0.000160136	0.00184849	-0.086631	0.930972	0.623887	0.9321	0.999637
PGS001520	Position of the pulse wave peak	HP:0000964	Eczema	19	0.00015755	0.00183202	0.0859978	0.931475	0.623883	0.9368	0.999637
PGS001534	Total Volume of white matter hyperintensities (from T1 and T2 FLAIR images)	HP:0000964	Eczema	19	0.000177243	0.00185787	0.0954012	0.924004	0.623955	0.9223	0.999637
PGS001543	Volume of caudate (R)	HP:0000964	Eczema	19	-0.00017664	0.00184382	-0.0958012	0.923687	0.623958	0.9239	0.999637
PGS001556	Volume of grey matter in Cuneal Cortex (R)	HP:0000964	Eczema	19	-9.09697e-05	0.00183138	-0.0496729	0.960387	0.623675	0.9616	0.999637
PGS001566	Volume of grey matter in I-IV Cerebellum (R)	HP:0000964	Eczema	19	-0.000164397	0.00182316	-0.0901716	0.928159	0.623914	0.9291	0.999637
PGS001584	Volume of grey matter in Parahippocampal Gyrus, anterior division (R)	HP:0000964	Eczema	19	0.00011318	0.00183283	0.0617516	0.950766	0.623732	0.9522	0.999637
PGS001611	Volume of grey matter in V Cerebellum (R)	HP:0000964	Eczema	19	4.00933e-05	0.00181697	0.0220661	0.982397	0.623591	0.9824	0.999637
PGS001620	Volume of grey matter in Vermis X Cerebellum	HP:0000964	Eczema	19	-9.28856e-06	0.00178301	-0.00520949	0.995844	0.623572	0.9958	0.999637
PGS001640	Volume of white matter	HP:0000964	Eczema	19	-6.84995e-06	0.00180629	-0.00379228	0.996975	0.623572	0.9973	0.999637
PGS001649	WA FA in tract corticospinal tract (R)	HP:0000964	Eczema	19	7.18039e-05	0.00186421	0.038517	0.969279	0.623633	0.9671	0.999637
PGS001660	WA FA in tract uncinate fasciculus (R)	HP:0000964	Eczema	19	8.77011e-05	0.00182782	0.0479813	0.961735	0.623668	0.9591	0.999637
PGS001668	WA ICVF in tract corticospinal tract (R)	HP:0000964	Eczema	19	-8.10311e-05	0.00182275	-0.0444553	0.964545	0.623654	0.9636	0.999637
PGS001675	WA ICVF in tract medial lemniscus (L)	HP:0000964	Eczema	19	1.30674e-05	0.00178641	0.00731486	0.994164	0.623573	0.9941	0.999637
PGS001686	WA ICVF in tract uncinate fasciculus (L)	HP:0000964	Eczema	19	6.73786e-05	0.0018126	0.0371724	0.970351	0.623629	0.9683	0.999637
PGS001717	WA L2 in tract cingulate gyrus part of cingulum (L)	HP:0000964	Eczema	19	-0.000129034	0.00181631	-0.0710417	0.943371	0.623784	0.939	0.999637
PGS001722	WA L2 in tract inferior fronto-occipital fasciculus (R)	HP:0000964	Eczema	19	-8.0771e-05	0.00183368	-0.0440485	0.964869	0.623653	0.9667	0.999637
PGS001727	WA L2 in tract uncinate fasciculus (L)	HP:0000964	Eczema	19	-0.000160865	0.00183419	-0.0877039	0.930119	0.623895	0.9316	0.999637
PGS001728	WA L2 in tract uncinate fasciculus (R)	HP:0000964	Eczema	19	-9.04052e-05	0.00181036	-0.0499375	0.960176	0.623676	0.9604	0.999637
PGS001739	WA L3 in tract superior longitudinal fasciculus (L)	HP:0000964	Eczema	19	-0.000150688	0.00183519	-0.0821104	0.934566	0.623855	0.9301	0.999637
PGS001763	WA MO in tract posterior thalamic radiation (R)	HP:0000964	Eczema	19	1.02532e-05	0.00184678	0.00555195	0.995571	0.623572	0.9949	0.999637
PGS001765	WA MO in tract superior thalamic radiation (R)	HP:0000964	Eczema	19	-6.02957e-05	0.00183829	-0.0327999	0.973837	0.623616	0.9714	0.999637
PGS001773	Moderate-to-severe atopic dermatitis	HP:0000964	Eczema	19	0.000120578	0.00182064	0.0662281	0.947202	0.623756	0.9507	0.999637
PGS001788	Chronic obstructive pulmonary disease	HP:0000964	Eczema	19	-3.29105e-05	0.00183092	-0.0179748	0.98566	0.623585	0.9856	0.999637
PGS002057	Varicose veins	HP:0000964	Eczema	19	-0.000134525	0.00184	-0.0731116	0.941724	0.623796	0.9442	0.999637
PGS002059	Circulatory disease NEC	HP:0000964	Eczema	19	-5.2711e-05	0.00180672	-0.029175	0.976728	0.623607	0.9746	0.999637
PGS002078	Genital prolapse	HP:0000964	Eczema	19	5.92918e-05	0.00180631	0.0328247	0.973817	0.623616	0.9763	0.999637
PGS002085	Seborrheic keratosis	HP:0000964	Eczema	19	-4.66039e-05	0.00178265	-0.0261431	0.979145	0.6236	0.9778	0.999637
PGS002094	Osteoarthrosis	HP:0000964	Eczema	19	-8.8396e-05	0.0018236	-0.0484733	0.961343	0.62367	0.9584	0.999637
PGS002098	Recent poor appetite or overeating	HP:0000964	Eczema	19	-9.99743e-05	0.00181778	-0.0549979	0.956145	0.623698	0.9586	0.999637
PGS002106	Calcium	HP:0000964	Eczema	19	-0.000188553	0.001847	-0.102086	0.918697	0.62401	0.9191	0.999637
PGS002150	LDL direct	HP:0000964	Eczema	19	-7.84978e-05	0.00183555	-0.0427651	0.965892	0.623648	0.9683	0.999637
PGS002194	Reticulocyte count	HP:0000964	Eczema	19	-5.21154e-05	0.00181005	-0.0287923	0.977033	0.623606	0.9759	0.999637
PGS002206	Mean corpuscular haemoglobin	HP:0000964	Eczema	19	-2.00652e-05	0.00182484	-0.0109956	0.991228	0.623576	0.9914	0.999637
PGS002209	Morning/evening person (chronotype)	HP:0000964	Eczema	19	3.31097e-05	0.00182776	0.0181149	0.985549	0.623585	0.9839	0.999637
PGS002213	Neuroticism score	HP:0000964	Eczema	19	-4.60613e-06	0.00183157	-0.00251486	0.997994	0.623571	0.9975	0.999637
PGS002221	Mean reticulocyte volume	HP:0000964	Eczema	19	-0.000111428	0.00183763	-0.0606367	0.951654	0.623726	0.9486	0.999637
PGS002226	Sodium in urine	HP:0000964	Eczema	19	-7.58322e-05	0.00181828	-0.0417055	0.966737	0.623644	0.9661	0.999637
PGS002229	Urate	HP:0000964	Eczema	19	-0.000141452	0.00184173	-0.0768039	0.938786	0.62382	0.9353	0.999637
PGS002230	Water intake	HP:0000964	Eczema	19	0.000165112	0.00178869	0.0923089	0.92646	0.62393	0.9327	0.999637
PGS002236	Ascending aorta diameter (MRI-derived)	HP:0000964	Eczema	19	-0.000124484	0.00184267	-0.0675566	0.946144	0.623763	0.9452	0.999637
PGS002331	HbA1c	HP:0000964	Eczema	19	-0.000148683	0.00179367	-0.0828933	0.933943	0.623861	0.935	0.999637
PGS002338	Lymphocyte Count	HP:0000964	Eczema	19	-2.42019e-05	0.00183436	-0.0131937	0.989474	0.623578	0.9906	0.999637
PGS002342	Neuroticism	HP:0000964	Eczema	19	-9.30201e-05	0.00182411	-0.0509947	0.959334	0.623681	0.9563	0.999637
PGS002343	Platelet count	HP:0000964	Eczema	19	4.12473e-05	0.00180757	0.0228192	0.981796	0.623593	0.9809	0.999637
PGS002351	Thyroid (self-reported conditions)	HP:0000964	Eczema	19	0.000157169	0.00182102	0.0863079	0.931229	0.623885	0.9322	0.999637
PGS002725	Ischemic stroke	HP:0000964	Eczema	19	-5.283e-05	0.0018282	-0.0288972	0.976949	0.623606	0.9777	0.999637
PGS002737	Endometrial cancer	HP:0000964	Eczema	19	2.52725e-05	0.00184156	0.0137234	0.989052	0.623579	0.9895	0.999637
PGS002767	Knee osteoarthritis	HP:0000964	Eczema	19	-8.88536e-05	0.00180871	-0.0491253	0.960824	0.623673	0.9613	0.999637
PGS003092	Type 2 Diabetes	HP:0000964	Eczema	19	-5.1182e-05	0.00179192	-0.0285627	0.977216	0.623605	0.9796	0.999637
PGS003373	Drinks per week	HP:0000964	Eczema	19	-9.97067e-05	0.00184165	-0.0541397	0.956828	0.623694	0.96	0.999637
PGS003385	Ovarian serous carcinoma	HP:0000964	Eczema	19	5.72755e-05	0.00184198	0.0310946	0.975197	0.623612	0.977	0.999637
PGS003406	Intracranial aneurysm	HP:0000964	Eczema	19	0.00017995	0.00184529	0.0975188	0.922323	0.623972	0.9231	0.999637
PGS001432	Mean FA in posterior thalamic radiation on FA skeleton (L)	HP:0011471	Gastrostomy tube feeding in infancy	5	-3.03138e-06	0.000937327	-0.00323407	0.99742	0.232798	0.9979	0.999637
PGS001503	Mean ISOVF in sagittal stratum on FA skeleton (R)	HP:0002089	Pulmonary hypoplasia	8	-1.05638e-05	0.00117626	-0.00898087	0.992835	0.271357	0.993	0.999642
PGS001541	Volume of brain, grey+white matter (normalised for head size)	HP:0002089	Pulmonary hypoplasia	8	-7.83771e-06	0.00119464	-0.00656071	0.994766	0.271356	0.9949	0.999642
PGS001769	WA OD in tract superior longitudinal fasciculus (L)	HP:0002089	Pulmonary hypoplasia	8	-7.48249e-06	0.00120645	-0.00620207	0.995052	0.271355	0.9953	0.999642
PGS002232	Stool Frequency	HP:0002089	Pulmonary hypoplasia	8	-1.2168e-05	0.00117981	-0.0103135	0.991772	0.271358	0.9939	0.999642
PGS000267	Matrix metalloproteinase-3 (MMP-3) serum levels	HP:0001319	Neonatal hypotonia	12	-2.0613e-05	0.00144926	-0.0142231	0.988653	0.126367	0.9895	0.999654
PGS001542	Volume of caudate (L)	HP:0001319	Neonatal hypotonia	12	-2.32991e-05	0.00146484	-0.0159056	0.987311	0.126369	0.9887	0.999654
PGS001740	WA L3 in tract superior thalamic radiation (L)	HP:0001319	Neonatal hypotonia	12	-1.91492e-05	0.00147166	-0.013012	0.989619	0.126365	0.9901	0.999654
PGS001681	WA ICVF in tract posterior thalamic radiation (R)	HP:0001159	Syndactyly	5	-2.01403e-06	0.000939673	-0.00214333	0.99829	0.123098	0.9988	0.999669
PGS002111	Ever depressed for a whole week	HP:0001159	Syndactyly	5	-1.55984e-06	0.000951408	-0.0016395	0.998692	0.123098	0.9987	0.999669
PGS000008	ER-positive Breast Cancer	HP:0002019	Constipation	137	0.000101802	0.00474744	0.0214436	0.982894	0.179301	0.9828	0.999669
PGS000237	Fatty acid-binding protein, adipocyte (FABP4) serum levels	HP:0002019	Constipation	137	9.99934e-05	0.00475113	0.0210462	0.983211	0.179301	0.9839	0.999669
PGS000469	Carcinoma in situ of skin	HP:0002019	Constipation	137	-0.000128831	0.00489042	-0.0263435	0.978986	0.179312	0.9788	0.999669
PGS000655	Non-alcoholic fatty liver disease	HP:0002019	Constipation	137	8.96495e-05	0.00475243	0.0188639	0.984951	0.179297	0.9859	0.999669
PGS000843	WHR adjusted for BMI	HP:0002019	Constipation	137	-0.000141185	0.00480087	-0.0294082	0.976541	0.179319	0.9767	0.999669
PGS000956	Right heel quantitative ultrasound index (QUI), direct entry	HP:0002019	Constipation	137	1.03394e-05	0.00488064	0.00211846	0.99831	0.179282	0.9984	0.999669
PGS001039	Right heel bone mineral density (BMD) T-score, automated	HP:0002019	Constipation	137	1.18269e-05	0.0048806	0.00242325	0.998067	0.179282	0.9974	0.999669
PGS001426	Mean FA in fornix on FA skeleton	HP:0002019	Constipation	137	1.76195e-05	0.00482364	0.00365274	0.997086	0.179282	0.9975	0.999669
PGS001450	Mean ICVF in anterior corona radiata on FA skeleton (L)	HP:0002019	Constipation	137	-6.6459e-06	0.00477953	-0.00139049	0.998891	0.179282	0.9988	0.999669
PGS001471	Mean ICVF in middle cerebellar peduncle on FA skeleton	HP:0002019	Constipation	137	0.00011834	0.00475523	0.0248864	0.980148	0.179308	0.9802	0.999669
PGS001484	Mean ICVF in superior corona radiata on FA skeleton (L)	HP:0002019	Constipation	137	-1.35092e-05	0.00474771	-0.00284541	0.99773	0.179282	0.9981	0.999669
PGS001531	Speed of sound through heel (R)	HP:0002019	Constipation	137	2.88606e-05	0.00486086	0.00593734	0.995263	0.179283	0.9956	0.999669
PGS001605	Volume of grey matter in Temporal Fusiform Cortex, posterior division (R)	HP:0002019	Constipation	137	-6.18615e-06	0.00480953	-0.00128623	0.998974	0.179282	0.9983	0.999669
PGS001622	Volume of grey matter in VI Cerebellum (R)	HP:0002019	Constipation	137	-6.83437e-05	0.00480309	-0.0142291	0.988648	0.17929	0.9868	0.999669
PGS001638	Volume of thalamus (R)	HP:0002019	Constipation	137	-3.05913e-05	0.00484792	-0.00631019	0.994966	0.179283	0.9947	0.999669
PGS001640	Volume of white matter	HP:0002019	Constipation	137	-6.72832e-05	0.00473785	-0.0142012	0.988671	0.17929	0.991	0.999669
PGS001679	WA ICVF in tract parahippocampal part of cingulum (R)	HP:0002019	Constipation	137	-4.30149e-05	0.00472086	-0.00911168	0.992731	0.179285	0.9934	0.999669
PGS001770	WA OD in tract superior longitudinal fasciculus (R)	HP:0002019	Constipation	137	-0.000100006	0.00479053	-0.0208758	0.983346	0.1793	0.9814	0.999669
PGS001773	Moderate-to-severe atopic dermatitis	HP:0002019	Constipation	137	-6.60822e-05	0.00477552	-0.0138377	0.988961	0.17929	0.988	0.999669
PGS001788	Chronic obstructive pulmonary disease	HP:0002019	Constipation	137	-2.17385e-05	0.00480247	-0.00452652	0.996389	0.179282	0.9957	0.999669
PGS002067	Celiac disease	HP:0002019	Constipation	137	-3.95089e-05	0.00476411	-0.00829304	0.993384	0.179284	0.9917	0.999669
PGS002078	Genital prolapse	HP:0002019	Constipation	137	7.29198e-05	0.00473792	0.0153907	0.987722	0.179292	0.9883	0.999669
PGS002109	Hair colour (natural, before greying)	HP:0002019	Constipation	137	0.000119811	0.00480605	0.0249293	0.980113	0.179308	0.9821	0.999669
PGS002113	Depression possibly related to stressful or traumatic event	HP:0002019	Constipation	137	4.58276e-05	0.00473816	0.00967202	0.992284	0.179286	0.9926	0.999669
PGS002255	Physical activity (measured)	HP:0002019	Constipation	137	1.35447e-05	0.00483835	0.00279944	0.997767	0.179282	0.9973	0.999669
PGS002327	Forced Vital Capacity	HP:0002019	Constipation	137	-8.02738e-05	0.00482748	-0.0166285	0.986734	0.179293	0.9867	0.999669
PGS003177	Vitamin D	HP:0002019	Constipation	137	-0.000133393	0.00498888	-0.0267381	0.978671	0.179312	0.9799	0.999669
PGS000008	ER-positive Breast Cancer	HP:0002414	Spina bifida	13	-0.00155571	0.00150224	-1.0356	0.300497	0.197151	0.3	0.999669
PGS000009	ER-negative Breast Cancer	HP:0002414	Spina bifida	13	-0.00247673	0.00152724	-1.62171	0.104999	0.262954	0.107	0.999669
PGS000013	Coronary artery disease	HP:0002414	Spina bifida	13	0.00271562	0.00151272	1.79519	0.0727505	0.287977	0.0745	0.999669
PGS000016	Atrial fibrillation	HP:0002414	Spina bifida	13	0.00104731	0.00156947	0.667299	0.504647	0.170629	0.4977	0.999669
PGS000017	Inflammatory bowel disease	HP:0002414	Spina bifida	13	0.000529904	0.00151739	0.34922	0.726955	0.15695	0.7296	0.999669
PGS000027	Body Mass Index	HP:0002414	Spina bifida	13	0.000829441	0.00148816	0.557361	0.577334	0.164933	0.5733	0.999669
PGS000042	Coeliac disease	HP:0002414	Spina bifida	13	-0.00110872	0.00150992	-0.734291	0.462844	0.174601	0.459	0.999669
PGS000069	Serous epithelial ovarian cancer	HP:0002414	Spina bifida	13	0.00210338	0.00150785	1.39496	0.16316	0.234065	0.1615	0.999669
PGS000076	Kidney cancer	HP:0002414	Spina bifida	13	0.000475968	0.00154483	0.308105	0.75803	0.155806	0.758	0.999669
PGS000077	Lymphocytic leukemia	HP:0002414	Spina bifida	13	-0.000315825	0.0015002	-0.210522	0.833278	0.153665	0.8353	0.999669
PGS000080	Non-Hodgkin's lymphoma	HP:0002414	Spina bifida	13	0.000562234	0.00152394	0.368935	0.712209	0.157549	0.7089	0.999669
PGS000081	Oral cavity and pharyngeal cancers	HP:0002414	Spina bifida	13	-0.00024376	0.00154349	-0.157928	0.874527	0.152845	0.873	0.999669
PGS000082	Ovarian cancer	HP:0002414	Spina bifida	13	-7.32924e-05	0.00149842	-0.0489133	0.960993	0.151891	0.9646	0.999669
PGS000083	Pancreatic cancer	HP:0002414	Spina bifida	13	-0.00160393	0.001517	-1.0573	0.29048	0.199072	0.2872	0.999669
PGS000088	Basophil count	HP:0002414	Spina bifida	13	-0.00148911	0.00150124	-0.991922	0.321337	0.193407	0.3158	0.999669
PGS000089	Basophil percentage of white cells	HP:0002414	Spina bifida	13	-0.00216328	0.00149751	-1.44458	0.148709	0.240017	0.1493	0.999669
PGS000091	Eosinophil percentage of white cells	HP:0002414	Spina bifida	13	-0.00133414	0.00151117	-0.882849	0.377407	0.184761	0.3842	0.999669
PGS000092	Hematocrit	HP:0002414	Spina bifida	13	-6.03375e-05	0.0015155	-0.0398136	0.968245	0.151857	0.9659	0.999669
PGS000093	Hemoglobin concentration	HP:0002414	Spina bifida	13	0.000305481	0.00151319	0.201878	0.840029	0.153514	0.8408	0.999669
PGS000095	High light scatter reticulocyte percentage of red cells	HP:0002414	Spina bifida	13	0.00103204	0.00152339	0.677463	0.498178	0.171207	0.497	0.999669
PGS000096	Immature fraction of reticulocytes	HP:0002414	Spina bifida	13	0.00176238	0.00151346	1.16447	0.24435	0.209137	0.2521	0.999669
PGS000098	Lymphocyte percentage of white cells	HP:0002414	Spina bifida	13	0.000580851	0.00146417	0.396711	0.691616	0.158449	0.6834	0.999669
PGS000100	Mean corpuscular hemoglobin concentration	HP:0002414	Spina bifida	13	-0.00235719	0.00151056	-1.56047	0.118783	0.254726	0.1203	0.999669
PGS000103	Monocyte percentage of white cells	HP:0002414	Spina bifida	13	-0.00129304	0.00153238	-0.843813	0.398859	0.18191	0.4004	0.999669
PGS000106	Neutrophil percentage of white cells	HP:0002414	Spina bifida	13	-0.0010341	0.00147323	-0.701924	0.482795	0.172634	0.4791	0.999669
PGS000112	Reticulocyte fraction of red cells	HP:0002414	Spina bifida	13	1.01734e-05	0.00150418	0.00676342	0.994604	0.151792	0.9947	0.999669
PGS000114	Juvenile Idiopathic Arthritis	HP:0002414	Spina bifida	13	0.00170215	0.00152168	1.1186	0.263424	0.20471	0.2507	0.999669
PGS000126	Serum urate	HP:0002414	Spina bifida	13	0.000586647	0.0014776	0.397027	0.691383	0.15846	0.6883	0.999669
PGS000128	Hemoglobin A1c	HP:0002414	Spina bifida	13	0.00222481	0.00150185	1.48137	0.13864	0.244565	0.1475	0.999669
PGS000135	Schizophrenia	HP:0002414	Spina bifida	13	0.000524679	0.00160099	0.327722	0.743151	0.156334	0.7468	0.999669
PGS000138	Lifetime Major Depressive Disorder	HP:0002414	Spina bifida	13	-0.000677964	0.00150884	-0.449329	0.653236	0.160332	0.6565	0.999669
PGS000140	Broad Depression (seen a General Practitioner for nerves, anxiety, tension or depression)	HP:0002414	Spina bifida	13	-0.000216988	0.0015024	-0.144428	0.885175	0.152672	0.8862	0.999669
PGS000145	Depression (ICD-10 defined)	HP:0002414	Spina bifida	13	0.00330543	0.00147476	2.24133	0.0250969	0.363916	0.0257	0.999669
PGS000161	Renal cancer	HP:0002414	Spina bifida	13	0.000473078	0.00153791	0.30761	0.758406	0.155794	0.7533	0.999669
PGS000194	Rheumatoid Arthritis (CCP-positive)	HP:0002414	Spina bifida	13	0.000655351	0.001513	0.433146	0.664948	0.159728	0.6653	0.999669
PGS000195	Rheumatoid Arthritis (CCP-negative)	HP:0002414	Spina bifida	13	0.000655351	0.001513	0.433146	0.664948	0.159728	0.6642	0.999669
PGS000197	Spondyloarthroparthy	HP:0002414	Spina bifida	13	-0.00163278	0.00152733	-1.06904	0.285159	0.200127	0.2898	0.999669
PGS000201	Problematic Alcohol Use	HP:0002414	Spina bifida	13	-0.00125404	0.0015585	-0.804644	0.421106	0.17918	0.4263	0.999669
PGS000205	Risk-taking tendency (4-domain principal component model)	HP:0002414	Spina bifida	13	-0.000800338	0.00150834	-0.530608	0.59574	0.163702	0.6014	0.999669
PGS000217	Adrenomedullin (ADM) serum levels	HP:0002414	Spina bifida	13	0.000540773	0.00151008	0.358109	0.720293	0.157216	0.7273	0.999669
PGS000218	Agouti-related protein (AGRP) serum levels	HP:0002414	Spina bifida	13	0.0022441	0.00150416	1.49192	0.135853	0.245889	0.1331	0.999669
PGS000219	Ovarian cancer-related tumor marker CA 125 (CA-125) serum levels	HP:0002414	Spina bifida	13	0.000757617	0.00151482	0.500137	0.617025	0.162373	0.6142	0.999669
PGS000220	C-C motif chemokine 20 (CCL20) serum levels	HP:0002414	Spina bifida	13	0.000759562	0.0015507	0.48982	0.624307	0.161941	0.6283	0.999669
PGS000221	C-C motif chemokine 3 (CCL3) serum levels	HP:0002414	Spina bifida	13	0.00117824	0.00154048	0.764855	0.444434	0.176539	0.4511	0.999669
PGS000222	C-C motif chemokine 4 (CCL4) serum levels	HP:0002414	Spina bifida	13	6.63804e-05	0.00151497	0.0438163	0.965055	0.151871	0.9684	0.999669
PGS000223	Tumor necrosis factor receptor superfamily member 5 (CD40) serum levels	HP:0002414	Spina bifida	13	-0.000647363	0.00152229	-0.425255	0.67069	0.159442	0.6691	0.999669
PGS000224	Chitinase-3-like protein 1 (CHI3L1) serum levels	HP:0002414	Spina bifida	13	-0.00117929	0.00151929	-0.776215	0.437699	0.177279	0.441	0.999669
PGS000225	Macrophage colony-stimulating factor 1 (CSF-1) serum levels	HP:0002414	Spina bifida	13	0.00250602	0.00152397	1.6444	0.100227	0.266083	0.0997	0.999669
PGS000226	Cystatin-B (CSTB) serum levels	HP:0002414	Spina bifida	13	0.000225355	0.0015104	0.149201	0.881407	0.152732	0.8806	0.999669
PGS000227	Cathepsin D (CTSD) serum levels	HP:0002414	Spina bifida	13	0.000991782	0.00152338	0.651039	0.515085	0.169722	0.5179	0.999669
PGS000228	Cathepsin L1 (CTSL1) serum levels	HP:0002414	Spina bifida	13	-4.43932e-06	0.00151484	-0.00293055	0.997662	0.15179	0.9981	0.999669
PGS000229	Fractalkine (CX3CL1) serum levels	HP:0002414	Spina bifida	13	-0.00100532	0.00151029	-0.665646	0.505702	0.170536	0.5041	0.999669
PGS000230	C-X-C motif chemokine 1 (CXCL1) serum levels	HP:0002414	Spina bifida	13	0.00287734	0.00153018	1.8804	0.0601769	0.301191	0.0606	0.999669
PGS000231	C-X-C motif chemokine 16 (CXCL16) serum levels	HP:0002414	Spina bifida	13	-0.000180264	0.0015147	-0.11901	0.905278	0.152389	0.9048	0.999669
PGS000232	C-X-C motif chemokine 6 (CXCL6) serum levels	HP:0002414	Spina bifida	13	-0.000301219	0.00152116	-0.19802	0.843047	0.153449	0.838	0.999669
PGS000233	Dickkopf-related protein 1 (Dkk-1) serum levels	HP:0002414	Spina bifida	13	0.0015517	0.00154717	1.00293	0.315999	0.194336	0.3125	0.999669
PGS000234	Eosinophil cationic protein (ECP) serum levels	HP:0002414	Spina bifida	13	0.000423451	0.00153053	0.27667	0.782057	0.155029	0.7931	0.999669
PGS000235	Epidermal growth factor (EGF) serum levels	HP:0002414	Spina bifida	13	-0.000215955	0.001558	-0.13861	0.88977	0.152603	0.8901	0.999669
PGS000236	Endothelial cell-specific molecule 1 (ESM-1) serum levels	HP:0002414	Spina bifida	13	-0.000271571	0.00154431	-0.175852	0.860425	0.153098	0.8598	0.999669
PGS000237	Fatty acid-binding protein, adipocyte (FABP4) serum levels	HP:0002414	Spina bifida	13	0.00231626	0.00150299	1.5411	0.123426	0.252189	0.1264	0.999669
PGS000238	Tumor necrosis factor receptor superfamily member 6 (FAS) serum levels	HP:0002414	Spina bifida	13	0.00110821	0.00150889	0.734454	0.462745	0.174611	0.4602	0.999669
PGS000239	Fibroblast growth factor 23 (FGF-23) serum levels	HP:0002414	Spina bifida	13	-4.14868e-05	0.00152912	-0.0271311	0.978357	0.151821	0.977	0.999669
PGS000240	Follistatin (FS) serum levels	HP:0002414	Spina bifida	13	-0.000783363	0.00146779	-0.533702	0.593598	0.163841	0.5905	0.999669
PGS000241	Galanin peptides (GAL) serum levels	HP:0002414	Spina bifida	13	-0.00102228	0.00150428	-0.679585	0.496834	0.171329	0.4968	0.999669
PGS000242	Galectin-3 (Gal-3) serum levels	HP:0002414	Spina bifida	13	-0.0024257	0.00149832	-1.61895	0.105591	0.262577	0.1031	0.999669
PGS000243	Growth/differentiation factor 15 (GDF-15) serum levels	HP:0002414	Spina bifida	13	-2.55949e-05	0.00152921	-0.0167374	0.986648	0.151801	0.9869	0.999669
PGS000244	Growth hormone (GH) serum levels	HP:0002414	Spina bifida	13	-0.000806761	0.00154319	-0.522788	0.601171	0.163354	0.602	0.999669
PGS000245	Proheparin-binding EGF-like growth factor (HB-EGF) serum levels	HP:0002414	Spina bifida	13	-5.1966e-05	0.0015343	-0.0338695	0.972984	0.151838	0.973	0.999669
PGS000246	Hepatocyte growth factor (HGF) serum levels	HP:0002414	Spina bifida	13	-7.26518e-05	0.00151602	-0.0479227	0.961782	0.151887	0.9611	0.999669
PGS000247	Kallikrein-11 (hK11) serum levels	HP:0002414	Spina bifida	13	0.000732606	0.00155512	0.471095	0.637617	0.16118	0.6409	0.999669
PGS000248	Heat shock 27 kDa protein (HSP_27) serum levels	HP:0002414	Spina bifida	13	0.000948706	0.00152966	0.620209	0.53518	0.168064	0.5393	0.999669
PGS000249	Interleukin-18 (IL-18) serum levels	HP:0002414	Spina bifida	13	0.000383487	0.00153675	0.249545	0.802961	0.154425	0.7988	0.999669
PGS000250	Interleukin-1 receptor antagonist protein (IL-1ra) serum levels	HP:0002414	Spina bifida	13	-0.000375877	0.00154156	-0.243829	0.807384	0.154305	0.8092	0.999669
PGS000251	Interleukin-27 (IL-27) serum levels	HP:0002414	Spina bifida	13	0.00096606	0.00152998	0.631422	0.527826	0.168658	0.5241	0.999669
PGS000252	Interleukin-6 (IL-6) serum levels	HP:0002414	Spina bifida	13	0.00232749	0.00150417	1.54736	0.121911	0.253005	0.1192	0.999669
PGS000253	Interleukin-6 receptor subunit alpha (IL-6RA) serum levels	HP:0002414	Spina bifida	13	-0.000422598	0.00152467	-0.277174	0.781671	0.15504	0.7836	0.999669
PGS000254	Interleukin-8 (IL-8) serum levels	HP:0002414	Spina bifida	13	0.000201185	0.00152516	0.131911	0.895066	0.152526	0.8951	0.999669
PGS000255	Pro-interleukin-16 (IL16) serum levels	HP:0002414	Spina bifida	13	-0.000298168	0.00153599	-0.194121	0.846098	0.153384	0.8509	0.999669
PGS000256	Melusin (ITGB1BP2) serum levels	HP:0002414	Spina bifida	13	-0.0001808	0.0015323	-0.117993	0.906084	0.152379	0.9092	0.999669
PGS000257	Kidney injury molecule 1 (KIM-1) serum levels	HP:0002414	Spina bifida	13	0.000962808	0.00151351	0.636143	0.524745	0.168911	0.5263	0.999669
PGS000258	Kallikrein-6 (KLK6) serum levels	HP:0002414	Spina bifida	13	0.00179745	0.00151712	1.18478	0.236224	0.211153	0.2327	0.999669
PGS000259	Leptin (LEP) serum levels	HP:0002414	Spina bifida	13	0.00102749	0.00152227	0.674975	0.499758	0.171065	0.5007	0.999669
PGS000260	Lectin-like oxidized LDL receptor 1 (LOX-1) serum levels	HP:0002414	Spina bifida	13	-0.00109952	0.00149526	-0.735334	0.462209	0.174665	0.4556	0.999669
PGS000261	Membrane-bound aminopeptidase P (mAmP) serum levels	HP:0002414	Spina bifida	13	0.000792634	0.00151707	0.522475	0.601388	0.16334	0.6027	0.999669
PGS000262	Myoglobin (MB) serum levels	HP:0002414	Spina bifida	13	-0.000700654	0.00151051	-0.463854	0.642795	0.160894	0.6468	0.999669
PGS000263	Monocyte chemotactic protein 1 (MCP-1) serum levels	HP:0002414	Spina bifida	13	-0.00143877	0.00150832	-0.95389	0.340237	0.190279	0.3295	0.999669
PGS000264	Matrix metalloproteinase-1 (MMP-1) serum levels	HP:0002414	Spina bifida	13	0.00182544	0.00152624	1.19604	0.231802	0.212286	0.2337	0.999669
PGS000265	Matrix metalloproteinase-10 (MMP-10) serum levels	HP:0002414	Spina bifida	13	-0.000479517	0.00150673	-0.318251	0.750323	0.156075	0.7524	0.999669
PGS000266	Matrix metalloproteinase-12 (MMP-12) serum levels	HP:0002414	Spina bifida	13	-0.00169926	0.00151217	-1.12372	0.261245	0.205196	0.2676	0.999669
PGS000267	Matrix metalloproteinase-3 (MMP-3) serum levels	HP:0002414	Spina bifida	13	0.000385503	0.00150791	0.255654	0.79824	0.154555	0.802	0.999669
PGS000268	Matrix metalloproteinase-7 (MMP-7) serum levels	HP:0002414	Spina bifida	13	0.0025759	0.0015286	1.68514	0.092094	0.27181	0.0935	0.999669
PGS000269	Myeloperoxidase (MPO) serum levels	HP:0002414	Spina bifida	13	-0.000952289	0.00150554	-0.632521	0.527107	0.168717	0.5235	0.999669
PGS000270	N-terminal prohormone brain natriuretic peptide (NT-pro_BNP) serum levels	HP:0002414	Spina bifida	13	0.000697097	0.00155161	0.449274	0.653275	0.16033	0.6489	0.999669
PGS000271	Osteoprotegerin (OPG) serum levels	HP:0002414	Spina bifida	13	-0.000227459	0.00151944	-0.1497	0.881014	0.152738	0.8826	0.999669
PGS000272	Pappalysin-1 (PAPPA) serum levels	HP:0002414	Spina bifida	13	0.00131278	0.00153946	0.852759	0.393879	0.182552	0.4008	0.999669
PGS000273	Proteinase-activated receptor 1 (PAR-1) serum levels	HP:0002414	Spina bifida	13	0.000640307	0.00150858	0.424444	0.671281	0.159412	0.675	0.999669
PGS000274	Platelet-derived growth factor subunit B (PDGF_subunit_B) serum levels	HP:0002414	Spina bifida	13	0.00110291	0.00151374	0.728599	0.466319	0.174248	0.4661	0.999669
PGS000275	Platelet endothelial cell adhesion molecule (PECAM-1) serum levels	HP:0002414	Spina bifida	13	-0.00259572	0.00151157	-1.71724	0.0860671	0.27642	0.0927	0.999669
PGS000276	Placenta growth factor (PlGF) serum levels	HP:0002414	Spina bifida	13	0.00217503	0.0015372	1.41493	0.15722	0.236436	0.1626	0.999669
PGS000277	P-selectin glycoprotein ligand 1 (PSGL-1) serum levels	HP:0002414	Spina bifida	13	-0.00101188	0.00150723	-0.671353	0.502061	0.170859	0.5004	0.999669
PGS000278	Pentraxin-related protein PTX3 (PTX3) serum levels	HP:0002414	Spina bifida	13	5.23855e-05	0.00151338	0.0346149	0.97239	0.15184	0.9695	0.999669
PGS000279	Receptor for advanced glycosylation end products (RAGE) serum levels	HP:0002414	Spina bifida	13	0.00169167	0.00153724	1.10046	0.271245	0.203008	0.271	0.999669
PGS000280	Renin (REN) serum levels	HP:0002414	Spina bifida	13	0.00133593	0.00151291	0.88302	0.377315	0.184774	0.373	0.999669
PGS000281	Resistin (RETN) serum levels	HP:0002414	Spina bifida	13	0.0013349	0.00153459	0.869879	0.384455	0.1838	0.3821	0.999669
PGS000282	Stem cell factor (SCF) serum levels	HP:0002414	Spina bifida	13	-0.000409425	0.00152633	-0.268241	0.788537	0.154834	0.794	0.999669
PGS000283	Spondin-1 (SPON1) serum levels	HP:0002414	Spina bifida	13	-0.000900462	0.00152307	-0.591214	0.554434	0.166578	0.5585	0.999669
PGS000284	ST2 protein (ST2) serum levels	HP:0002414	Spina bifida	13	0.000722635	0.001523	0.47448	0.635201	0.161315	0.6351	0.999669
PGS000285	Tissue factor (TF) serum levels	HP:0002414	Spina bifida	13	-0.000641474	0.00151589	-0.423166	0.672213	0.159367	0.6687	0.999669
PGS000286	Thrombomodulin (TM) serum levels	HP:0002414	Spina bifida	13	0.000815813	0.00151252	0.539373	0.58968	0.164099	0.5841	0.999669
PGS000287	Tumor necrosis factor receptor 1 (TNF-R1) serum levels	HP:0002414	Spina bifida	13	0.00230882	0.00152398	1.515	0.129906	0.24882	0.1271	0.999669
PGS000288	Tumor necrosis factor receptor 2 (TNF-R2) serum levels	HP:0002414	Spina bifida	13	0.000917911	0.00152125	0.603394	0.546304	0.167194	0.5494	0.999669
PGS000289	Tumor necrosis factor ligand superfamily member 14 (TNFSF14) serum levels	HP:0002414	Spina bifida	13	-0.000337575	0.00147909	-0.228231	0.819486	0.153994	0.8204	0.999669
PGS000290	TNF-related apoptosis-inducing ligand (TRAIL) serum levels	HP:0002414	Spina bifida	13	0.00108251	0.00152149	0.711483	0.476855	0.173206	0.4827	0.999669
PGS000291	TNF-related apoptosis-inducing ligand receptor 2 (TRAIL-R2) serum levels	HP:0002414	Spina bifida	13	-0.00120268	0.00148705	-0.808769	0.41873	0.179461	0.4077	0.999669
PGS000292	TNF-related activation-induced cytokine (TRANCE) serum levels	HP:0002414	Spina bifida	13	0.00215024	0.00152502	1.40997	0.158679	0.235844	0.1536	0.999669
PGS000293	Urokinase plasminogen activator surface receptor (U-PAR) serum levels	HP:0002414	Spina bifida	13	-0.00212778	0.00150832	-1.4107	0.158466	0.23593	0.1581	0.999669
PGS000294	Vascular endothelial growth factor A (VEGF-A) serum levels	HP:0002414	Spina bifida	13	-0.000212102	0.00153826	-0.137884	0.890344	0.152594	0.8877	0.999669
PGS000295	Vascular endothelial growth factor D (VEGF-D) serum levels	HP:0002414	Spina bifida	13	-0.000694043	0.0015085	-0.460088	0.645495	0.160746	0.6429	0.999669
PGS000315	Immunoglobulin E (IgE)	HP:0002414	Spina bifida	13	-0.000113398	0.0015395	-0.0736593	0.941288	0.152019	0.9424	0.999669
PGS000321	Serum testosterone levels	HP:0002414	Spina bifida	13	0.00349573	0.00153546	2.27667	0.0228949	0.370643	0.0245	0.999669
PGS000324	Enthesitis-related Juvenile Idiophatic Arthritis	HP:0002414	Spina bifida	13	0.00305389	0.00155038	1.96977	0.0489813	0.315706	0.0501	0.999669
PGS000325	Oligoarthritis Juvenile Idiophatic Arthritis	HP:0002414	Spina bifida	13	-0.000171998	0.00151124	-0.113813	0.909396	0.152338	0.9161	0.999669
PGS000326	Rheumatoid-factor-negative Polyarthritis (Juvenile Idiophatic Arthritis)	HP:0002414	Spina bifida	13	-0.000206022	0.00152058	-0.135489	0.892236	0.152566	0.9374	0.999669
PGS000333	Prostate cancer	HP:0002414	Spina bifida	13	0.000989462	0.00151173	0.654522	0.512839	0.169915	0.5122	0.999669
PGS000341	Systemic sclerosis	HP:0002414	Spina bifida	13	-0.00153578	0.00154008	-0.997206	0.318767	0.193852	0.3165	0.999669
PGS000351	Invasive epithelial ovarian cancer	HP:0002414	Spina bifida	13	0.00225635	0.00150786	1.49639	0.134685	0.246454	0.1371	0.999669
PGS000352	High grade serous ovarian cancer	HP:0002414	Spina bifida	13	0.0018879	0.00150546	1.25403	0.209954	0.218292	0.2122	0.999669
PGS000354	Any Cancer	HP:0002414	Spina bifida	13	-0.00109526	0.00151219	-0.724283	0.468964	0.173983	0.4728	0.999669
PGS000358	Cancer of mouth	HP:0002414	Spina bifida	13	-0.000272794	0.00152517	-0.178861	0.858062	0.153143	0.8605	0.999669
PGS000359	Cancer of tongue	HP:0002414	Spina bifida	13	-0.000941448	0.00152376	-0.617846	0.536736	0.167941	0.5415	0.999669
PGS000361	Cancer of larynx	HP:0002414	Spina bifida	13	-0.000610946	0.00153012	-0.399279	0.689724	0.158535	0.6895	0.999669
PGS000366	Cancer of esophagus	HP:0002414	Spina bifida	13	-0.00100433	0.00152187	-0.659929	0.509363	0.170215	0.4983	0.999669
PGS000373	Colorectal cancer	HP:0002414	Spina bifida	13	-0.000619231	0.00149329	-0.414676	0.678417	0.159066	0.6737	0.999669
PGS000377	Colon cancer	HP:0002414	Spina bifida	13	0.00106134	0.0015135	0.701246	0.483218	0.172594	0.4841	0.999669
PGS000384	Malignant neoplasm of rectum, rectosigmoid junction, and anus	HP:0002414	Spina bifida	13	-0.00197272	0.00152089	-1.29708	0.194731	0.222932	0.1935	0.999669
PGS000387	Cancer within the respiratory system	HP:0002414	Spina bifida	13	-0.00298294	0.00149743	-1.99204	0.0464818	0.319427	0.0462	0.999669
PGS000395	Cancer of bronchus; lung	HP:0002414	Spina bifida	13	-0.00081787	0.00148914	-0.549225	0.582903	0.164553	0.5831	0.999669
PGS000405	Skin cancer	HP:0002414	Spina bifida	13	-0.000488618	0.00153956	-0.317375	0.750987	0.156052	0.752	0.999669
PGS000430	Melanomas of skin (diagnosis or history)	HP:0002414	Spina bifida	13	0.00203892	0.0015012	1.35819	0.174532	0.229789	0.1715	0.999669
PGS000442	Other non-epithelial cancer of skin	HP:0002414	Spina bifida	13	-0.000883685	0.0015462	-0.57152	0.567701	0.16561	0.5674	0.999669
PGS000446	Basal cell carcinoma	HP:0002414	Spina bifida	13	-0.00138256	0.0015349	-0.900746	0.367815	0.186111	0.3539	0.999669
PGS000460	Squamous cell carcinoma	HP:0002414	Spina bifida	13	-0.00380392	0.00151928	-2.50377	0.0123548	0.41636	0.0112	0.999669
PGS000469	Carcinoma in situ of skin	HP:0002414	Spina bifida	13	-0.00237817	0.00154706	-1.53722	0.124372	0.251685	0.1235	0.999669
PGS000543	Cancer of other female genital organs	HP:0002414	Spina bifida	13	0.000248165	0.00156876	0.158192	0.874319	0.152849	0.8781	0.999669
PGS000546	Malignant neoplasm of ovary	HP:0002414	Spina bifida	13	0.00124694	0.00152664	0.816785	0.414134	0.180012	0.4113	0.999669
PGS000584	Cancer of prostate	HP:0002414	Spina bifida	13	0.000296783	0.00153096	0.193854	0.846307	0.15338	0.8438	0.999669
PGS000594	Cancer of other male genital organs	HP:0002414	Spina bifida	13	1.52726e-05	0.00152883	0.00998978	0.99203	0.151794	0.9913	0.999669
PGS000597	Malignant neoplasm of testis	HP:0002414	Spina bifida	13	-0.00174468	0.00150452	-1.15962	0.246319	0.208661	0.2444	0.999669
PGS000605	Malignant neoplasm of kidney, except pelvis	HP:0002414	Spina bifida	13	0.00222289	0.00151784	1.46451	0.143187	0.242467	0.138	0.999669
PGS000614	Cancer of bladder	HP:0002414	Spina bifida	13	0.000540099	0.00150807	0.358138	0.720272	0.157217	0.7178	0.999669
PGS000617	Cancer of eye	HP:0002414	Spina bifida	13	-0.000580418	0.00150035	-0.386854	0.698899	0.158122	0.7062	0.999669
PGS000618	Cancer of brain and nervous system	HP:0002414	Spina bifida	13	-0.00247026	0.00148768	-1.66048	0.0969502	0.268327	0.1	0.999669
PGS000620	Cancer of brain	HP:0002414	Spina bifida	13	0.000228643	0.00150091	0.152336	0.878935	0.152772	0.877	0.999669
PGS000634	Thyroid cancer	HP:0002414	Spina bifida	13	0.00208741	0.00153811	1.35712	0.174872	0.229666	0.1735	0.999669
PGS000640	Hodgkin's disease	HP:0002414	Spina bifida	13	0.000618818	0.00152894	0.404738	0.685707	0.158721	0.6948	0.999669
PGS000644	Nodular lymphoma	HP:0002414	Spina bifida	13	-6.98788e-05	0.00150836	-0.0463276	0.963053	0.15188	0.9649	0.999669
PGS000645	Lymphoid leukemia	HP:0002414	Spina bifida	13	0.00175656	0.00151433	1.15996	0.246181	0.208694	0.242	0.999669
PGS000652	Multiple myeloma	HP:0002414	Spina bifida	13	0.00199133	0.00150402	1.32401	0.185628	0.225915	0.1844	0.999669
PGS000655	Non-alcoholic fatty liver disease	HP:0002414	Spina bifida	13	-0.00100618	0.00150401	-0.668994	0.503564	0.170725	0.5054	0.999669
PGS000656	Non-alcoholic fatty liver disease activity score	HP:0002414	Spina bifida	13	-0.00137901	0.00149756	-0.920839	0.357228	0.187658	0.3583	0.999669
PGS000666	Body surface area-indexed left ventricular end-systolic volume	HP:0002414	Spina bifida	13	4.47354e-05	0.00150826	0.0296602	0.976341	0.151827	0.9759	0.999669
PGS000674	AST to ALT ratio	HP:0002414	Spina bifida	13	5.81619e-05	0.00149214	0.0389788	0.968911	0.151854	0.9683	0.999669
PGS000677	Cholesterol [mmol/L] (statin adjusted)	HP:0002414	Spina bifida	13	0.000288293	0.00151515	0.190274	0.849111	0.153322	0.8491	0.999669
PGS000679	Creatinine in urine [umol/L]	HP:0002414	Spina bifida	13	-0.000174125	0.00150709	-0.115538	0.908029	0.152355	0.9081	0.999669
PGS000681	Direct bilirubin [umol/L]	HP:0002414	Spina bifida	13	0.00102834	0.00152443	0.674574	0.500012	0.171042	0.4929	0.999669
PGS000682	eGFR [ml/min/1.73m2]	HP:0002414	Spina bifida	13	3.30448e-05	0.00152765	0.0216311	0.982744	0.151809	0.9829	0.999669
PGS000691	Non-albumin protein [g/L]	HP:0002414	Spina bifida	13	-0.0007658	0.00150084	-0.510247	0.609926	0.162806	0.6081	0.999669
PGS000696	Testosterone [nmol/L]	HP:0002414	Spina bifida	13	0.00364276	0.00153486	2.37335	0.0177072	0.389579	0.0173	0.999669
PGS000703	Angina	HP:0002414	Spina bifida	13	0.000644394	0.00150927	0.426958	0.669449	0.159503	0.6753	0.999669
PGS000704	Alcoholic cirrhosis	HP:0002414	Spina bifida	13	-0.00166365	0.0015123	-1.10008	0.271408	0.202974	0.2801	0.999669
PGS000705	Gallstones	HP:0002414	Spina bifida	13	-0.000759348	0.0015304	-0.496176	0.619816	0.162206	0.617	0.999669
PGS000707	Cholecystitis	HP:0002414	Spina bifida	13	-0.000996215	0.00151167	-0.659017	0.509949	0.170164	0.5117	0.999669
PGS000708	Kidney failure	HP:0002414	Spina bifida	13	-0.00119774	0.00151104	-0.792662	0.428054	0.17837	0.4296	0.999669
PGS000710	Myocardial infarction	HP:0002414	Spina bifida	13	0.00166366	0.00150481	1.10556	0.269029	0.203484	0.2744	0.999669
PGS000712	T2D (cases vs HbA1c filtered controls)	HP:0002414	Spina bifida	13	-0.000784751	0.00150437	-0.521648	0.601964	0.163303	0.6006	0.999669
PGS000713	T2D	HP:0002414	Spina bifida	13	-0.00118474	0.00150712	-0.786096	0.43189	0.177932	0.4308	0.999669
PGS000716	Early life body size	HP:0002414	Spina bifida	13	0.000191144	0.00147066	0.129972	0.8966	0.152504	0.9009	0.999669
PGS000717	Adult life body size	HP:0002414	Spina bifida	13	-0.000405359	0.0015138	-0.267775	0.788896	0.154824	0.7974	0.999669
PGS000718	Beta-blocker survival benefit	HP:0002414	Spina bifida	13	-6.08827e-05	0.00153095	-0.0397679	0.968282	0.151857	0.9672	0.999669
PGS000726	Cirrhosis	HP:0002414	Spina bifida	13	0.00010645	0.00151085	0.0704568	0.943836	0.152	0.9471	0.999669
PGS000728	Chronic kidney disease	HP:0002414	Spina bifida	13	0.00163851	0.00157301	1.04164	0.297686	0.197682	0.2945	0.999669
PGS000738	Vitiligo	HP:0002414	Spina bifida	13	-0.00131893	0.00154599	-0.853131	0.393673	0.182579	0.4007	0.999669
PGS000754	Systemic lupus erythrmatosus	HP:0002414	Spina bifida	13	-0.00023989	0.00150771	-0.159109	0.873597	0.152861	0.8743	0.999669
PGS000758	Adult standing height	HP:0002414	Spina bifida	13	-0.001037	0.00152862	-0.67839	0.497591	0.17126	0.4996	0.999669
PGS000763	Hearing aid use	HP:0002414	Spina bifida	13	3.58068e-05	0.00150362	0.0238137	0.981003	0.151814	0.9824	0.999669
PGS000766	Cutaneous melanoma	HP:0002414	Spina bifida	13	0.000654997	0.00151866	0.4313	0.66629	0.159661	0.6604	0.999669
PGS000769	Response to bronchodilator (albutamol)	HP:0002414	Spina bifida	13	-0.00178596	0.00152367	-1.17214	0.24126	0.209894	0.2435	0.999669
PGS000819	Diabetic retinopathy	HP:0002414	Spina bifida	13	-0.00118766	0.00148134	-0.801743	0.422782	0.178983	0.4246	0.999669
PGS000821	Thyroid medication use	HP:0002414	Spina bifida	13	-0.000175567	0.00152569	-0.115074	0.908396	0.15235	0.9043	0.999669
PGS000822	Urinary albumin to creatinine ratio	HP:0002414	Spina bifida	13	0.000565455	0.00154752	0.365396	0.714849	0.157439	0.7065	0.999669
PGS000829	Body mass index (male)	HP:0002414	Spina bifida	13	0.000147889	0.00144929	0.102043	0.918732	0.15223	0.9179	0.999669
PGS000830	Body mass index (female)	HP:0002414	Spina bifida	13	-0.00102119	0.00148918	-0.685739	0.492945	0.171684	0.4905	0.999669
PGS000834	Corrected insulin response (at 30mins during OGTT)	HP:0002414	Spina bifida	13	-0.000478038	0.00151451	-0.315638	0.752305	0.156005	0.7575	0.999669
PGS000837	Insulin sensitivity index	HP:0002414	Spina bifida	13	1.77757e-05	0.00152062	0.0116897	0.990674	0.151795	0.9907	0.999669
PGS000839	Two hour glucose during OGTT	HP:0002414	Spina bifida	13	-0.00250339	0.00150454	-1.66389	0.0962665	0.268806	0.0931	0.999669
PGS000840	Fasting Proinsulin	HP:0002414	Spina bifida	13	0.00315866	0.00152809	2.06706	0.0388374	0.332268	0.037	0.999669
PGS000843	WHR adjusted for BMI	HP:0002414	Spina bifida	13	0.00272724	0.00151845	1.79607	0.0726112	0.288109	0.0737	0.999669
PGS000844	Predicted visceral adipose tissue	HP:0002414	Spina bifida	13	-0.000194694	0.00149153	-0.130533	0.896156	0.152511	0.8918	0.999669
PGS000861	Urine Albumin-to-Creatinine ratio	HP:0002414	Spina bifida	13	0.00092627	0.00153734	0.602513	0.54689	0.167149	0.5465	0.999669
PGS000865	Hepatic fat content	HP:0002414	Spina bifida	13	-0.00123063	0.00151141	-0.814222	0.4156	0.179836	0.4205	0.999669
PGS000870	Cystic fibrosis related diabetes	HP:0002414	Spina bifida	13	-0.00251394	0.00151555	-1.65876	0.0972957	0.268087	0.0981	0.999669
PGS000871	Insulin secretion	HP:0002414	Spina bifida	13	-0.0016957	0.00152558	-1.11151	0.266462	0.204042	0.2791	0.999669
PGS000874	Chronic lymphocytic leukemia	HP:0002414	Spina bifida	13	-0.000253047	0.0014948	-0.169285	0.865587	0.153002	0.8711	0.999669
PGS000877	Insulin resistance	HP:0002414	Spina bifida	13	-0.000710578	0.00150058	-0.473537	0.635874	0.161278	0.6343	0.999669
PGS000879	Intraocular pressure	HP:0002414	Spina bifida	13	0.0013806	0.00150808	0.915467	0.36004	0.187241	0.3589	0.999669
PGS000882	25-hydroxyvitamin D	HP:0002414	Spina bifida	13	0.00250812	0.00154408	1.62435	0.104435	0.263316	0.1065	0.999669
PGS000903	Parkinson's disease	HP:0002414	Spina bifida	13	-0.000487945	0.0015062	-0.323959	0.745998	0.15623	0.7472	0.999669
PGS000905	PR interval	HP:0002414	Spina bifida	13	0.000843589	0.00154196	0.547088	0.58437	0.164453	0.5846	0.999669
PGS000906	Longevity	HP:0002414	Spina bifida	13	-0.00274045	0.00150242	-1.82402	0.0682754	0.292379	0.0662	0.999669
PGS000907	Major depressive disorder	HP:0002414	Spina bifida	13	0.00130863	0.00149902	0.872992	0.382756	0.184029	0.3843	0.999669
PGS000909	Headache	HP:0002414	Spina bifida	13	-0.000364186	0.00150369	-0.242195	0.80865	0.154272	0.8054	0.999669
PGS000914	Abnormal electrocardiogram	HP:0002414	Spina bifida	13	0.00121234	0.00153099	0.791863	0.42852	0.178317	0.4254	0.999669
PGS000924	Disorders of porphyrin and bilirubin metabolism (time-to-event)	HP:0002414	Spina bifida	13	0.00111609	0.00153181	0.728608	0.466313	0.174249	0.4632	0.999669
PGS000925	Unspecified acute lower respiratory infection (time-to-event)	HP:0002414	Spina bifida	13	0.00170032	0.00151304	1.12378	0.261222	0.205201	0.2592	0.999669
PGS000927	Other dermatitis (time-to-event)	HP:0002414	Spina bifida	13	-0.000720447	0.00151088	-0.476838	0.633521	0.16141	0.6366	0.999669
PGS000928	Other non-toxic goitre (time-to-event)	HP:0002414	Spina bifida	13	-0.0011822	0.00150095	-0.787637	0.430988	0.178034	0.4257	0.999669
PGS000929	All cause dementia (algorithmically-defined)	HP:0002414	Spina bifida	13	0.00196854	0.00157	1.25384	0.210023	0.218271	0.2126	0.999669
PGS000930	Blood clot (diagnosed by doctor)	HP:0002414	Spina bifida	13	0.00247246	0.00150571	1.64205	0.100713	0.265757	0.0973	0.999669
PGS000931	Blood clot or deep vein thrombosis (diagnosed by doctor)	HP:0002414	Spina bifida	13	0.00105692	0.00150946	0.700199	0.483872	0.172532	0.4758	0.999669
PGS000932	Other intervertebral disk disorders (time-to-event)	HP:0002414	Spina bifida	13	-0.00146173	0.0015382	-0.950285	0.342065	0.189988	0.3493	0.999669
PGS000939	Hiatus hernia	HP:0002414	Spina bifida	13	-0.00296365	0.00150907	-1.96389	0.0496594	0.314731	0.0493	0.999669
PGS000940	Intestinal malabsorption (time-to-event)	HP:0002414	Spina bifida	13	-0.00173084	0.00149347	-1.15894	0.246599	0.208593	0.2403	0.999669
PGS000943	Cholecystitis (time-to-event)	HP:0002414	Spina bifida	13	0.000321619	0.00152098	0.211454	0.832551	0.153682	0.8493	0.999669
PGS000945	Dementia in alzheimer's disease (time-to-event)	HP:0002414	Spina bifida	13	0.0022373	0.00156788	1.42696	0.153723	0.23788	0.1545	0.999669
PGS000946	Unspecified dementia (time-to-event)	HP:0002414	Spina bifida	13	0.00253022	0.00156325	1.61857	0.105674	0.262525	0.1013	0.999669
PGS000947	Mouth ulcers	HP:0002414	Spina bifida	13	-0.00131718	0.00153055	-0.860592	0.38955	0.18312	0.3913	0.999669
PGS000950	Skin changes due to chronic exposure to nonionising radiation (time-to-event)	HP:0002414	Spina bifida	13	0.000207552	0.00152434	0.136159	0.891707	0.152574	0.8933	0.999669
PGS000953	Left heel broadband ultrasound attenuation	HP:0002414	Spina bifida	13	0.00268184	0.00154953	1.73074	0.0836287	0.278385	0.0841	0.999669
PGS000954	Left heel quantitative ultrasound index (QUI), direct entry	HP:0002414	Spina bifida	13	0.00294662	0.00153691	1.91723	0.0553287	0.307092	0.0562	0.999669
PGS000955	Right heel broadband ultrasound attenuation	HP:0002414	Spina bifida	13	0.000490392	0.00155182	0.31601	0.752023	0.156015	0.7519	0.999669
PGS000956	Right heel quantitative ultrasound index (QUI), direct entry	HP:0002414	Spina bifida	13	0.000777386	0.00154465	0.503277	0.614817	0.162507	0.6226	0.999669
PGS000957	Essential (primary hypertension) (time-to-event)	HP:0002414	Spina bifida	13	0.000639431	0.0014836	0.431001	0.666507	0.15965	0.6685	0.999669
PGS000958	Essential hypertension	HP:0002414	Spina bifida	13	0.000408689	0.00148609	0.275009	0.783333	0.15499	0.7857	0.999669
PGS000959	Connective tissue disorder	HP:0002414	Spina bifida	13	-0.000863788	0.00153547	-0.562557	0.57379	0.16518	0.5787	0.999669
PGS000960	Other systemic involvement of connective tissue (time-to-event)	HP:0002414	Spina bifida	13	-0.00124032	0.00152313	-0.814325	0.415541	0.179843	0.4146	0.999669
PGS000962	Chronic ischaemic heart disease (time-to-event)	HP:0002414	Spina bifida	13	0.00151579	0.0014904	1.01704	0.309241	0.195541	0.3064	0.999669
PGS000963	Follicular cysts of skin and subcutaneous tissue (time-to-event)	HP:0002414	Spina bifida	13	-0.00172165	0.00153878	-1.11884	0.263321	0.204733	0.2287	0.999669
PGS000964	Slipped disc	HP:0002414	Spina bifida	13	-0.000144701	0.00150619	-0.0960706	0.923473	0.15218	0.9219	0.999669
PGS000965	Hypothyroidism/myxoedema	HP:0002414	Spina bifida	13	0.000962276	0.0015199	0.633118	0.526718	0.168749	0.5243	0.999669
PGS000972	Microalbumin [> 40 mg/L]	HP:0002414	Spina bifida	13	0.00141126	0.00153841	0.917348	0.359054	0.187387	0.3606	0.999669
PGS000976	JCV seropositivity for Human Polyomavirus JCV	HP:0002414	Spina bifida	13	-0.000798847	0.0015128	-0.528058	0.597509	0.163588	0.6059	0.999669
PGS000977	MCV seropositivity for Merkel Cell Polyomavirus	HP:0002414	Spina bifida	13	-0.00219251	0.00151053	-1.45148	0.146779	0.240861	0.1399	0.999669
PGS000984	Frequency of playing computer games	HP:0002414	Spina bifida	13	0.00138105	0.0015217	0.907567	0.364199	0.186632	0.3636	0.999669
PGS000988	High light scatter reticulocyte percentage	HP:0002414	Spina bifida	13	0.00198742	0.00149237	1.33173	0.183078	0.226781	0.1817	0.999669
PGS000989	Reticulocyte %	HP:0002414	Spina bifida	13	0.00101653	0.00148462	0.684708	0.493595	0.171625	0.4935	0.999669
PGS000990	Retinal detachments and breaks (time-to-event)	HP:0002414	Spina bifida	13	-0.00113755	0.00150677	-0.754962	0.450347	0.175903	0.4519	0.999669
PGS000994	Tea intake	HP:0002414	Spina bifida	13	0.000853801	0.00154895	0.551211	0.581541	0.164645	0.5763	0.999669
PGS000995	Dentures	HP:0002414	Spina bifida	13	0.000886194	0.00152529	0.580999	0.561297	0.166072	0.5721	0.999669
PGS000996	Diverticular disease/diverticulitis	HP:0002414	Spina bifida	13	0.00115898	0.00152303	0.76097	0.446751	0.176288	0.4541	0.999669
PGS000997	Diverticular disease of intestine (time-to-event)	HP:0002414	Spina bifida	13	-0.000773426	0.00155626	-0.496977	0.619252	0.16224	0.6077	0.999669
PGS000998	Comparative body height at age 10	HP:0002414	Spina bifida	13	-0.000511572	0.00151542	-0.337579	0.73571	0.156612	0.7276	0.999669
PGS000999	Comparative body size at age 10	HP:0002414	Spina bifida	13	-0.000649347	0.00147725	-0.439565	0.660293	0.159965	0.6611	0.999669
PGS001001	Getting up in morning	HP:0002414	Spina bifida	13	4.2331e-05	0.00154755	0.0273536	0.97818	0.151821	0.978	0.999669
PGS001003	Number of medications taken	HP:0002414	Spina bifida	13	-0.000304885	0.0014988	-0.20342	0.838824	0.153541	0.847	0.999669
PGS001004	Number of non-cancer illnesses	HP:0002414	Spina bifida	13	-0.000716658	0.00151019	-0.474549	0.635152	0.161318	0.6362	0.999669
PGS001005	Number of self reported cancers	HP:0002414	Spina bifida	13	0.00158639	0.00154941	1.02387	0.306002	0.19613	0.306	0.999669
PGS001006	Weight change compared with 1 year ago	HP:0002414	Spina bifida	13	0.0001175	0.00152974	0.0768101	0.938781	0.152039	0.9348	0.999669
PGS001007	Age at first sexual intercourse	HP:0002414	Spina bifida	13	0.00130384	0.00152045	0.857535	0.391236	0.182898	0.3966	0.999669
PGS001009	PEF	HP:0002414	Spina bifida	13	0.00146786	0.00152905	0.959985	0.337161	0.190772	0.3312	0.999669
PGS001010	PEF pred. ratio	HP:0002414	Spina bifida	13	-0.00124883	0.00153771	-0.812134	0.416796	0.179692	0.4164	0.999669
PGS001011	Viral warts (time-to-event)	HP:0002414	Spina bifida	13	-0.000721542	0.00150821	-0.478408	0.632404	0.161474	0.6078	0.999669
PGS001012	Number of falls in the last year	HP:0002414	Spina bifida	13	-0.000473036	0.00152918	-0.30934	0.75709	0.155839	0.7596	0.999669
PGS001013	Macular degeneration	HP:0002414	Spina bifida	13	0.00151879	0.00151791	1.00058	0.317134	0.194137	0.317	0.999669
PGS001014	Other disorders of pancreatic internal secretion (time-to-event)	HP:0002414	Spina bifida	13	-0.000351916	0.00150918	-0.233184	0.815639	0.154091	0.8241	0.999669
PGS001015	Enlarged prostate	HP:0002414	Spina bifida	13	0.000557259	0.00151332	0.368237	0.71273	0.157527	0.7142	0.999669
PGS001016	Sensitivity / hurt feelings	HP:0002414	Spina bifida	13	-0.000718184	0.00149959	-0.478919	0.63204	0.161494	0.6253	0.999669
PGS001017	Suffer from 'nerves'	HP:0002414	Spina bifida	13	0.000896758	0.00152309	0.588775	0.556068	0.166457	0.5552	0.999669
PGS001019	Attending social / leisure activities (regular attendance at a gym or sports club)	HP:0002414	Spina bifida	13	0.00103908	0.00152627	0.680796	0.496067	0.171399	0.4955	0.999669
PGS001021	Feelings of worry or anxiety	HP:0002414	Spina bifida	13	-0.00123139	0.00152938	-0.805158	0.42081	0.179215	0.4243	0.999669
PGS001023	Disorders of mineral metabolism (time-to-event)	HP:0002414	Spina bifida	13	-0.000821299	0.0014962	-0.548924	0.58311	0.164539	0.5847	0.999669
PGS001025	Nonrheumatic aortic valve disorders (time-to-event)	HP:0002414	Spina bifida	13	0.000885426	0.00151984	0.582579	0.560232	0.16615	0.5543	0.999669
PGS001026	Forearm or wrist fracture	HP:0002414	Spina bifida	13	-0.000113278	0.00154239	-0.073443	0.94146	0.152018	0.942	0.999669
PGS001027	Internal derangement of knee (time-to-event)	HP:0002414	Spina bifida	13	-0.000784296	0.00153054	-0.512432	0.608396	0.1629	0.6083	0.999669
PGS001028	Diabetic eye disease	HP:0002414	Spina bifida	13	-0.00231137	0.00153311	-1.50763	0.131782	0.24788	0.1315	0.999669
PGS001029	Other disorders of cornea (time-to-event)	HP:0002414	Spina bifida	13	-0.00254222	0.00153197	-1.65945	0.0971578	0.268183	0.0987	0.999669
PGS001030	Pulmonary fibrosis	HP:0002414	Spina bifida	13	0.00129192	0.00147265	0.877273	0.380428	0.184346	0.3788	0.999669
PGS001031	Fibroblastic disorders (time-to-event)	HP:0002414	Spina bifida	13	-0.00085101	0.00151474	-0.561821	0.574291	0.165145	0.5786	0.999669
PGS001033	Other coagulation defects (time-to-event)	HP:0002414	Spina bifida	13	-0.00144364	0.00152522	-0.946507	0.343987	0.189685	0.2009	0.999669
PGS001036	Epstein Barr virus nuclear antigen 1 IgG seropositivity	HP:0002414	Spina bifida	13	0.00113734	0.00151586	0.750292	0.453154	0.175605	0.4486	0.999669
PGS001038	Left heel bone mineral density (BMD) T-score, automated	HP:0002414	Spina bifida	13	0.00294697	0.00153686	1.91752	0.0552918	0.307139	0.062	0.999669
PGS001039	Right heel bone mineral density (BMD) T-score, automated	HP:0002414	Spina bifida	13	0.000776247	0.00154464	0.502543	0.615332	0.162475	0.6121	0.999669
PGS001040	Non melanoma skin cancer	HP:0002414	Spina bifida	13	-0.00159202	0.00154156	-1.03273	0.301836	0.196901	0.301	0.999669
PGS001042	Thyrotoxicosis [hyperthyroidism] (time-to-event)	HP:0002414	Spina bifida	13	0.00104615	0.00151847	0.688951	0.490922	0.171871	0.4949	0.999669
PGS001043	Hyperthyroidism, thyrotoxicosis	HP:0002414	Spina bifida	13	0.000985082	0.00152061	0.647819	0.517165	0.169545	0.5177	0.999669
PGS001044	Glucosamine intake	HP:0002414	Spina bifida	13	0.000806341	0.00151312	0.532901	0.594152	0.163805	0.5993	0.999669
PGS001048	NSTEMI (algorithmically-defined)	HP:0002414	Spina bifida	13	0.000543244	0.00149765	0.362732	0.716838	0.157357	0.7173	0.999669
PGS001049	Risk taking behaviour	HP:0002414	Spina bifida	13	0.000345477	0.00149725	0.230742	0.817535	0.154043	0.8164	0.999669
PGS001050	Diaphragmatic hernia (time-to-event)	HP:0002414	Spina bifida	13	-0.00402266	0.00151956	-2.64725	0.00816868	0.447461	0.0094	0.999669
PGS001070	Volume of ventricular cerebrospinal fluid (normalised for head size)	HP:0002414	Spina bifida	13	0.00055016	0.00152022	0.361895	0.717463	0.157331	0.7116	0.999669
PGS001073	Duration of walks	HP:0002414	Spina bifida	13	0.00290283	0.00154129	1.88338	0.0597717	0.301664	0.0634	0.999669
PGS001074	Types of physical activity in last 4 weeks (other exercises)	HP:0002414	Spina bifida	13	-0.00136112	0.00151882	-0.896168	0.370254	0.185763	0.3717	0.999669
PGS001075	Usual walking pace	HP:0002414	Spina bifida	13	0.000536716	0.0015076	0.356007	0.721867	0.157153	0.72	0.999669
PGS001076	Eosinophill %	HP:0002414	Spina bifida	13	0.00013591	0.00149921	0.0906541	0.927775	0.152137	0.9272	0.999669
PGS001078	Monocyte %	HP:0002414	Spina bifida	13	-0.00248688	0.00151359	-1.64303	0.100509	0.265894	0.1016	0.999669
PGS001080	Freq. of tiredness / lethargy in last 2 weeks	HP:0002414	Spina bifida	13	-0.00162421	0.00149866	-1.08378	0.278575	0.201468	0.2719	0.999669
PGS001081	JC VP1 antigen for Human Polyomavirus JCV	HP:0002414	Spina bifida	13	-0.00115655	0.0015123	-0.764763	0.444489	0.176533	0.444	0.999669
PGS001082	MC VP1 antigen for Merkel Cell Polyomavirus	HP:0002414	Spina bifida	13	0.00115955	0.00151568	0.765034	0.444328	0.17655	0.4489	0.999669
PGS001090	Often felt loved as a child	HP:0002414	Spina bifida	13	-0.00183287	0.00151474	-1.21003	0.226389	0.213709	0.2268	0.999669
PGS001091	Loneliness	HP:0002414	Spina bifida	13	0.000923114	0.00152701	0.604524	0.545553	0.167252	0.5544	0.999669
PGS001099	Spherical power (left eye)	HP:0002414	Spina bifida	13	0.00234479	0.00149427	1.56919	0.116737	0.255879	0.1191	0.999669
PGS001100	Spherical power (right eye)	HP:0002414	Spina bifida	13	0.00255084	0.00150812	1.69141	0.0908904	0.272704	0.0909	0.999669
PGS001102	Body fat percentage (left arm)	HP:0002414	Spina bifida	13	-0.000902913	0.00150777	-0.598839	0.549338	0.166962	0.5417	0.999669
PGS001103	Body fat percentage (left leg)	HP:0002414	Spina bifida	13	-0.00164163	0.00150068	-1.09392	0.274099	0.202402	0.2661	0.999669
PGS001104	Body fat percentage (right leg)	HP:0002414	Spina bifida	13	-0.001035	0.0014988	-0.690553	0.489914	0.171965	0.4875	0.999669
PGS001105	Body fat percentage (trunk fat)	HP:0002414	Spina bifida	13	-0.00131042	0.001529	-0.857048	0.391505	0.182862	0.3887	0.999669
PGS001106	Percentage of right arm fat	HP:0002414	Spina bifida	13	-0.000805835	0.00150885	-0.534073	0.593341	0.163858	0.5916	0.999669
PGS001107	UACR [> 30 mg/g]	HP:0002414	Spina bifida	13	0.00219745	0.00148673	1.47805	0.139529	0.244149	0.1417	0.999669
PGS001108	Basal metabolic rate	HP:0002414	Spina bifida	13	-0.00140883	0.00149903	-0.939828	0.347402	0.189152	0.3453	0.999669
PGS001109	Vasomotor and allergic rhinitis (time-to-event)	HP:0002414	Spina bifida	13	0.000223432	0.00151428	0.147551	0.88271	0.152711	0.8813	0.999669
PGS001110	Reactive arthropathies (time-to-event)	HP:0002414	Spina bifida	13	0.000682298	0.00152422	0.447637	0.654457	0.160268	0.6571	0.999669
PGS001111	Male genital tract cancer	HP:0002414	Spina bifida	13	0.000839086	0.0015188	0.552466	0.580682	0.164704	0.5768	0.999669
PGS001112	Aspirin	HP:0002414	Spina bifida	13	0.000439498	0.0015083	0.291385	0.770782	0.155382	0.7682	0.999669
PGS001114	Ibuprofen use self-reported	HP:0002414	Spina bifida	13	-0.000584286	0.00152255	-0.383756	0.701194	0.158021	0.7014	0.999669
PGS001115	Paracetamol use self-reported	HP:0002414	Spina bifida	13	-0.0022467	0.00151316	-1.48477	0.137738	0.24499	0.136	0.999669
PGS001117	Started insulin within one year diagnosis of diabetes	HP:0002414	Spina bifida	13	0.000324172	0.00149944	0.216195	0.828854	0.153767	0.8263	0.999669
PGS001118	Taking other prescription medications	HP:0002414	Spina bifida	13	0.000583979	0.00154217	0.378674	0.704964	0.157857	0.7036	0.999669
PGS001119	Left hand grip strength	HP:0002414	Spina bifida	13	-0.00187756	0.00151177	-1.24197	0.214372	0.217019	0.2148	0.999669
PGS001120	Right hand grip strength	HP:0002414	Spina bifida	13	-0.00257321	0.00152436	-1.68806	0.0915318	0.272226	0.0949	0.999669
PGS001127	Never Smoker	HP:0002414	Spina bifida	13	-0.00219814	0.00151781	-1.44823	0.147685	0.240464	0.1545	0.999669
PGS001131	Zoster [herpes zoster] (time-to-event)	HP:0002414	Spina bifida	13	-0.000715681	0.00153704	-0.465624	0.641527	0.160963	0.6433	0.999669
PGS001132	Family history of chronic bronchitis/emphysema	HP:0002414	Spina bifida	13	-0.00171341	0.00151006	-1.13466	0.256633	0.20624	0.2527	0.999669
PGS001135	Arthritis (nos)	HP:0002414	Spina bifida	13	-0.000434615	0.00153255	-0.283589	0.77675	0.155193	0.7696	0.999669
PGS001136	Hematologic disease, genetic	HP:0002414	Spina bifida	13	-0.00185313	0.00148204	-1.25039	0.21128	0.217906	0.2056	0.999669
PGS001138	Rheumatoid factor [> 16 IU/mL]	HP:0002414	Spina bifida	13	0.000434455	0.00150913	0.287885	0.77346	0.155297	0.7735	0.999669
PGS001140	Seborrheic keratosis (time-to-event)	HP:0002414	Spina bifida	13	0.00050353	0.00150233	0.335167	0.737529	0.156543	0.7389	0.999669
PGS001141	Facial ageing (looking younger than you are)	HP:0002414	Spina bifida	13	-0.000585709	0.00150878	-0.3882	0.697903	0.158166	0.7052	0.999669
PGS001142	Volume of grey matter in Intracalcarine Cortex (R)	HP:0002414	Spina bifida	13	-0.000940418	0.00153106	-0.614228	0.539123	0.167752	0.5431	0.999669
PGS001143	Volume of grey matter in Parietal Operculum Cortex (R)	HP:0002414	Spina bifida	13	-0.00108679	0.001504	-0.722604	0.469995	0.17388	0.4583	0.999669
PGS001144	Arm fat mass (L)	HP:0002414	Spina bifida	13	-0.000321996	0.00149093	-0.215969	0.82903	0.153763	0.8284	0.999669
PGS001145	Arm fat mass (R)	HP:0002414	Spina bifida	13	-0.000595487	0.00148973	-0.399729	0.689393	0.158551	0.691	0.999669
PGS001146	Arm fat-free mass (R)	HP:0002414	Spina bifida	13	-0.000972585	0.00150077	-0.648059	0.51701	0.169558	0.517	0.999669
PGS001147	Leg fat mass (R)	HP:0002414	Spina bifida	13	-0.000882282	0.00149522	-0.590068	0.555201	0.166521	0.5612	0.999669
PGS001148	Trunk fat mass	HP:0002414	Spina bifida	13	-0.00145125	0.00151254	-0.959478	0.337416	0.190731	0.3458	0.999669
PGS001153	Folic acid or folate (Vitamin B9)	HP:0002414	Spina bifida	13	0.000185074	0.0015132	0.122306	0.902667	0.152423	0.9039	0.999669
PGS001154	Impedance (left arm)	HP:0002414	Spina bifida	13	0.00174127	0.0015073	1.15522	0.248115	0.20823	0.2553	0.999669
PGS001155	Impedance (left leg)	HP:0002414	Spina bifida	13	0.00119203	0.00149286	0.798491	0.424666	0.178763	0.4248	0.999669
PGS001156	Impedance (right arm)	HP:0002414	Spina bifida	13	0.00233182	0.00149599	1.55871	0.119198	0.254495	0.1169	0.999669
PGS001157	Impedance (right leg)	HP:0002414	Spina bifida	13	0.000908073	0.00149258	0.608391	0.542986	0.16745	0.5492	0.999669
PGS001158	Left leg mass (predicted)	HP:0002414	Spina bifida	13	-0.00132833	0.00149143	-0.89064	0.373213	0.185345	0.3714	0.999669
PGS001159	Right leg mass (predicted)	HP:0002414	Spina bifida	13	-0.000915215	0.00149101	-0.613822	0.539392	0.167731	0.5382	0.999669
PGS001160	Trunk mass (predicted)	HP:0002414	Spina bifida	13	-0.00141648	0.00151209	-0.936768	0.348974	0.18891	0.3502	0.999669
PGS001161	Whole body impedance	HP:0002414	Spina bifida	13	0.00166325	0.00150791	1.10302	0.270132	0.203247	0.2642	0.999669
PGS001164	Testicular cancer	HP:0002414	Spina bifida	13	-0.000264175	0.00151709	-0.174132	0.861776	0.153073	0.8656	0.999669
PGS001165	Arm fat free mass (L)	HP:0002414	Spina bifida	13	-0.00114655	0.00150373	-0.76247	0.445856	0.176384	0.4436	0.999669
PGS001166	Leg fat free mass (L)	HP:0002414	Spina bifida	13	-0.00134309	0.00149211	-0.90013	0.368143	0.186064	0.3727	0.999669
PGS001167	Leg fat-free mass (R)	HP:0002414	Spina bifida	13	-0.000916356	0.0014906	-0.614758	0.538773	0.16778	0.538	0.999669
PGS001168	Trunk fat free mass	HP:0002414	Spina bifida	13	-0.00141597	0.00151358	-0.935508	0.349622	0.18881	0.3497	0.999669
PGS001169	Whole body fat free mass	HP:0002414	Spina bifida	13	-0.00153517	0.00150354	-1.02104	0.30734	0.195886	0.312	0.999669
PGS001172	Eosinophill count	HP:0002414	Spina bifida	13	0.000941412	0.00150714	0.624633	0.532272	0.168297	0.5346	0.999669
PGS001174	Cholelithiasis (time-to-event)	HP:0002414	Spina bifida	13	-0.00013885	0.00152079	-0.0913013	0.927261	0.152142	0.9278	0.999669
PGS001180	Lung function (FEV1/FVC)	HP:0002414	Spina bifida	13	-0.00124941	0.00153771	-0.812513	0.416579	0.179718	0.4146	0.999669
PGS001181	Other hypothyroidism (time-to-event)	HP:0002414	Spina bifida	13	0.000930732	0.00150963	0.616529	0.537605	0.167872	0.5369	0.999669
PGS001185	Intra-ocular pressure, Goldmann-correlated ¬Æ	HP:0002414	Spina bifida	13	0.00133188	0.00150835	0.883007	0.377322	0.184773	0.3787	0.999669
PGS001192	Gonarthrosis [arthrosis of knee] (time-to-event)	HP:0002414	Spina bifida	13	8.07639e-06	0.00150689	0.00535964	0.995724	0.151791	0.9965	0.999669
PGS001230	Body weight	HP:0002414	Spina bifida	13	-0.00177457	0.00149104	-1.19015	0.234106	0.211693	0.2346	0.999669
PGS001233	Heart rate (AR)	HP:0002414	Spina bifida	13	0.00207172	0.00150566	1.37596	0.168965	0.231841	0.1718	0.999669
PGS001234	Left arm mass (predicted)	HP:0002414	Spina bifida	13	-0.0012761	0.00150802	-0.846208	0.397522	0.182082	0.3961	0.999669
PGS001235	Right arm mass (predicted)	HP:0002414	Spina bifida	13	-0.00101465	0.00150256	-0.675284	0.499562	0.171082	0.4906	0.999669
PGS001236	Lung function (FEV1)	HP:0002414	Spina bifida	13	-0.000190039	0.00153845	-0.123527	0.901701	0.152435	0.9026	0.999669
PGS001237	Lung function (FVC)	HP:0002414	Spina bifida	13	-0.00046338	0.00151552	-0.305756	0.759818	0.155745	0.7638	0.999669
PGS001242	Ankle spacing width (L)	HP:0002414	Spina bifida	13	-0.00259023	0.00149265	-1.73532	0.0828151	0.279055	0.0791	0.999669
PGS001243	Ankle spacing width (R)	HP:0002414	Spina bifida	13	-0.00267976	0.00150586	-1.77956	0.0752763	0.285618	0.0745	0.999669
PGS001250	Calculus of kidney and ureter (time-to-event)	HP:0002414	Spina bifida	13	-0.000705402	0.00152637	-0.462143	0.644022	0.160827	0.6434	0.999669
PGS001251	Other interstitial pulmonary diseases (time-to-event)	HP:0002414	Spina bifida	13	0.00083136	0.00147698	0.562877	0.573572	0.165195	0.5728	0.999669
PGS001254	Dupuytren's contracture	HP:0002414	Spina bifida	13	-0.00159193	0.00152796	-1.04187	0.29758	0.197702	0.3003	0.999669
PGS001255	Otosclerosis (time-to-event)	HP:0002414	Spina bifida	13	0.00192733	0.00149947	1.28534	0.198798	0.221651	0.194	0.999669
PGS001257	Childhood sunburn	HP:0002414	Spina bifida	13	-2.76556e-05	0.00151151	-0.0182967	0.985404	0.151804	0.9858	0.999669
PGS001258	Radius fracture	HP:0002414	Spina bifida	13	9.61423e-05	0.00152449	0.0630653	0.94972	0.151958	0.9503	0.999669
PGS001259	Hayfever/allergic rhinitis	HP:0002414	Spina bifida	13	-0.000124188	0.00153167	-0.0810797	0.935385	0.152068	0.9353	0.999669
PGS001262	Vascular/heart problems diagnosed by doctor Angina	HP:0002414	Spina bifida	13	0.000865245	0.00151052	0.572812	0.566826	0.165672	0.5701	0.999669
PGS001263	Atrial flutter	HP:0002414	Spina bifida	13	-0.000446257	0.00154417	-0.288994	0.772612	0.155324	0.7686	0.999669
PGS001264	Deep vein thrombosis	HP:0002414	Spina bifida	13	0.00153189	0.00150249	1.01957	0.308039	0.195758	0.305	0.999669
PGS001265	Deep vein thrombosis (leg)	HP:0002414	Spina bifida	13	0.00109916	0.00150015	0.7327	0.463814	0.174502	0.4644	0.999669
PGS001266	Deep vein thrombosis (diagnosed by doctor)	HP:0002414	Spina bifida	13	0.000701528	0.0015016	0.467186	0.64041	0.161025	0.6436	0.999669
PGS001272	Chronic renal failure (time-to-event)	HP:0002414	Spina bifida	13	-0.00104639	0.00153943	-0.679722	0.496747	0.171337	0.4992	0.999669
PGS001274	Osteoporosis without pathological fracture (time-to-event)	HP:0002414	Spina bifida	13	-0.000560032	0.00150749	-0.3715	0.710299	0.157629	0.6992	0.999669
PGS001275	Other retinal disorders (time-to-event)	HP:0002414	Spina bifida	13	0.000551143	0.00152283	0.361919	0.717445	0.157332	0.7179	0.999669
PGS001276	Retinal disorders in diseases classified elsewhere (time-to-event)	HP:0002414	Spina bifida	13	-0.00149125	0.00152525	-0.977706	0.32832	0.192224	0.3233	0.999669
PGS001277	PE +/- DVT	HP:0002414	Spina bifida	13	0.0024272	0.00149516	1.62337	0.104643	0.263182	0.102	0.999669
PGS001278	previously: Blood clot in the leg (DVT) or lung	HP:0002414	Spina bifida	13	0.00114575	0.00150929	0.759136	0.447847	0.17617	0.4446	0.999669
PGS001279	previously: Blood clot in the lung	HP:0002414	Spina bifida	13	0.00254903	0.00150622	1.69234	0.0907131	0.272836	0.092	0.999669
PGS001280	PE (time-to-event)	HP:0002414	Spina bifida	13	0.00271996	0.0014956	1.81864	0.0690921	0.291553	0.0694	0.999669
PGS001281	Migraine	HP:0002414	Spina bifida	13	-0.00327127	0.00152242	-2.14873	0.0317567	0.346784	0.0332	0.999669
PGS001282	Migraine (time-to-event)	HP:0002414	Spina bifida	13	-0.00318212	0.00154013	-2.06614	0.0389238	0.332108	0.0364	0.999669
PGS001284	Allergic disease (hay fever, allergic rhinitis, or eczema)	HP:0002414	Spina bifida	13	0.00229765	0.00153436	1.49746	0.134406	0.246589	0.1352	0.999669
PGS001285	Allergic disease (hay fever, rhinitis, or eczema) (diagnosed by doctor)	HP:0002414	Spina bifida	13	0.0019024	0.00153406	1.24011	0.215058	0.216824	0.2109	0.999669
PGS001287	Psoriatic arthropathy	HP:0002414	Spina bifida	13	0.000636792	0.00151621	0.41999	0.674531	0.159253	0.6715	0.999669
PGS001292	Family history of prostate cancer	HP:0002414	Spina bifida	13	0.000829155	0.00153055	0.541738	0.58805	0.164207	0.5978	0.999669
PGS001293	Other diseases of liver (time-to-event)	HP:0002414	Spina bifida	13	-0.000225167	0.00149203	-0.150914	0.880057	0.152753	0.8797	0.999669
PGS001294	Non-insulin-dependent diabetes (time-to-event)	HP:0002414	Spina bifida	13	-0.000212692	0.0015194	-0.139984	0.888685	0.152619	0.8923	0.999669
PGS001296	Insulin-dependent diabetes mellitus (time-to-event)	HP:0002414	Spina bifida	13	0.000103523	0.00150376	0.068843	0.94512	0.15199	0.9461	0.999669
PGS001298	Obesity (time-to-event)	HP:0002414	Spina bifida	13	-0.00278374	0.00151281	-1.84011	0.0658775	0.294867	0.0676	0.999669
PGS001301	Malabsorption/coeliac disease	HP:0002414	Spina bifida	13	-0.00192966	0.00149079	-1.29439	0.195659	0.222637	0.1912	0.999669
PGS001303	Other cataract (time-to-event)	HP:0002414	Spina bifida	13	0.0022482	0.00150515	1.49367	0.135394	0.24611	0.1354	0.999669
PGS001308	Sjogren's syndrome/sicca syndrome	HP:0002414	Spina bifida	13	-9.41186e-05	0.00153625	-0.0612651	0.951153	0.151948	0.952	0.999669
PGS001309	Other rheumatoid arthritis (time-to-event)	HP:0002414	Spina bifida	13	0.000877803	0.00152957	0.57389	0.566097	0.165725	0.5587	0.999669
PGS001314	Acute myocardial infarction (time-to-event)	HP:0002414	Spina bifida	13	0.00298419	0.00149979	1.98974	0.0467348	0.319041	0.0425	0.999669
PGS001317	Vascular/heart problems diagnosed by doctor Heart attack	HP:0002414	Spina bifida	13	0.00280662	0.00150856	1.86046	0.0629446	0.298044	0.0605	0.999669
PGS001318	Disorders of lipoprotein metabolism and other lipidaemias (time-to-event)	HP:0002414	Spina bifida	13	0.000373249	0.00149424	0.249793	0.802769	0.15443	0.8009	0.999669
PGS001319	Other metabolic disorders (time-to-event)	HP:0002414	Spina bifida	13	0.000962527	0.00149826	0.642428	0.520658	0.169251	0.8011	0.999669
PGS001321	Eye problems/disorders (Glaucoma)	HP:0002414	Spina bifida	13	-0.00196212	0.00151694	-1.29348	0.195973	0.222538	0.2042	0.999669
PGS001324	Family history of high blood pressure	HP:0002414	Spina bifida	13	0.000632318	0.00151133	0.418384	0.675704	0.159196	0.6711	0.999669
PGS001326	Emphysema	HP:0002414	Spina bifida	13	-0.000142491	0.00151974	-0.0937602	0.925308	0.152162	0.9256	0.999669
PGS001327	Diabetes	HP:0002414	Spina bifida	13	-0.000156249	0.00152665	-0.102348	0.918489	0.152233	0.9207	0.999669
PGS001328	Family history of diabetes	HP:0002414	Spina bifida	13	-0.00198416	0.00152666	-1.29967	0.19384	0.223217	0.1901	0.999669
PGS001329	Unspecified diabetes mellitus (time-to-event)	HP:0002414	Spina bifida	13	-0.000234283	0.00152049	-0.154083	0.877557	0.152794	0.8774	0.999669
PGS001330	Crohn's disease [regional enteritis] (time-to-event)	HP:0002414	Spina bifida	13	0.000272947	0.00154554	0.176603	0.859835	0.153109	0.8621	0.999669
PGS001331	Crohns disease	HP:0002414	Spina bifida	13	9.30676e-06	0.0015391	0.0060469	0.995176	0.151791	0.9947	0.999669
PGS001333	Chronic obstructive pulmonary disease (algorithmically-defined)	HP:0002414	Spina bifida	13	0.000541986	0.00149913	0.361534	0.717732	0.15732	0.7157	0.999669
PGS001334	Other chronic obstructive pulmonary disease (time-to-event)	HP:0002414	Spina bifida	13	0.000777838	0.00152923	0.508648	0.611046	0.162737	0.6036	0.999669
PGS001335	Vascular/heart problems diagnosed by doctor High BP	HP:0002414	Spina bifida	13	0.000172637	0.00148495	0.116258	0.907458	0.152362	0.9051	0.999669
PGS001337	Family history of breast cancer	HP:0002414	Spina bifida	13	-0.000710164	0.00151447	-0.468918	0.639172	0.161093	0.6364	0.999669
PGS001339	Atrial fibrillation and flutter (time-to-event)	HP:0002414	Spina bifida	13	-0.000424651	0.00155544	-0.273011	0.784869	0.154944	0.7798	0.999669
PGS001343	Asthma (algorithmically-defined)	HP:0002414	Spina bifida	13	0.00220247	0.00153745	1.43255	0.152119	0.238555	0.1568	0.999669
PGS001344	Asthma (diagnosed by doctor)	HP:0002414	Spina bifida	13	0.00229968	0.00153293	1.50019	0.133699	0.246934	0.1331	0.999669
PGS001346	Asthma (time-to-event)	HP:0002414	Spina bifida	13	0.00203275	0.00152614	1.33196	0.183003	0.226807	0.1868	0.999669
PGS001347	Family history of Alzheimer's/dementia	HP:0002414	Spina bifida	13	0.00186248	0.00156772	1.18802	0.234946	0.211478	0.2333	0.999669
PGS001350	Fasting glucose	HP:0002414	Spina bifida	13	-0.000635931	0.00154514	-0.411569	0.680692	0.158957	0.6832	0.999669
PGS001351	Fasting insulin	HP:0002414	Spina bifida	13	-0.000320858	0.00151863	-0.211282	0.832686	0.153679	0.8315	0.999669
PGS001352	Glycated haemoglobin levels (HbA1c)	HP:0002414	Spina bifida	13	0.000684812	0.00152366	0.449451	0.653147	0.160337	0.6475	0.999669
PGS001358	3mm cylindrical power (R)	HP:0002414	Spina bifida	13	0.000693327	0.00150799	0.459768	0.645725	0.160734	0.6535	0.999669
PGS001359	3mm strong meridian (L)	HP:0002414	Spina bifida	13	0.00122163	0.00151088	0.808554	0.418853	0.179447	0.4222	0.999669
PGS001360	3mm strong meridian (R)	HP:0002414	Spina bifida	13	0.000866231	0.00150853	0.574223	0.565871	0.165741	0.5643	0.999669
PGS001361	3mm strong meridian angle (L)	HP:0002414	Spina bifida	13	-0.00181597	0.0015335	-1.18419	0.236455	0.211095	0.2371	0.999669
PGS001362	3mm weak meridian (L)	HP:0002414	Spina bifida	13	0.000655529	0.0015075	0.434845	0.663715	0.159791	0.6637	0.999669
PGS001363	3mm weak meridian (R)	HP:0002414	Spina bifida	13	8.22723e-05	0.0015158	0.0542765	0.956719	0.151914	0.9577	0.999669
PGS001364	6mm cylindrical power angle (L)	HP:0002414	Spina bifida	13	-0.00223836	0.00151142	-1.48096	0.13875	0.244513	0.1352	0.999669
PGS001365	6mm strong meridian (L)	HP:0002414	Spina bifida	13	0.00104747	0.00151493	0.691432	0.489362	0.172016	0.494	0.999669
PGS001366	6mm strong meridian (R)	HP:0002414	Spina bifida	13	0.00121154	0.00151187	0.801356	0.423006	0.178956	0.4206	0.999669
PGS001367	6mm weak meridian (L)	HP:0002414	Spina bifida	13	0.000395091	0.0015053	0.262466	0.792985	0.154705	0.7887	0.999669
PGS001368	6mm weak meridian (R)	HP:0002414	Spina bifida	13	0.00159121	0.00150188	1.05948	0.289489	0.199267	0.2882	0.999669
PGS001369	Acute appendicitis (time-to-event)	HP:0002414	Spina bifida	13	-0.000310069	0.00151814	-0.204242	0.838182	0.153555	0.8403	0.999669
PGS001370	Age asthma diagnosed	HP:0002414	Spina bifida	13	0.00134986	0.00154631	0.872954	0.382777	0.184026	0.3851	0.999669
PGS001371	Age diabetes diagnosed	HP:0002414	Spina bifida	13	0.000701546	0.00149217	0.470152	0.63829	0.161142	0.6421	0.999669
PGS001372	Age hayfever or allergic rhinitis diagnosed by doctor	HP:0002414	Spina bifida	13	-0.000556036	0.00150292	-0.36997	0.711438	0.157581	0.7159	0.999669
PGS001373	Age started wearing glasses or contact lenses	HP:0002414	Spina bifida	13	-0.000633976	0.00150845	-0.420284	0.674316	0.159264	0.6712	0.999669
PGS001374	Age stopped smoking	HP:0002414	Spina bifida	13	0.00122509	0.00152254	0.804636	0.42111	0.179179	0.4242	0.999669
PGS001375	Average heart rate	HP:0002414	Spina bifida	13	0.00162403	0.00151441	1.07238	0.283658	0.20043	0.2903	0.999669
PGS001376	Average number of times bowels opened per day	HP:0002414	Spina bifida	13	-0.00149578	0.00153291	-0.975784	0.329271	0.192065	0.3275	0.999669
PGS001377	Basophill %	HP:0002414	Spina bifida	13	-0.00304016	0.00149499	-2.03357	0.0421062	0.326478	0.0428	0.999669
PGS001378	Basophill count	HP:0002414	Spina bifida	13	-0.00288198	0.00148749	-1.93748	0.0528056	0.310385	0.0525	0.999669
PGS001379	Body surface area	HP:0002414	Spina bifida	13	-0.000419111	0.00151659	-0.27635	0.782303	0.155021	0.7843	0.999669
PGS001380	Corneal hysteresis (L)	HP:0002414	Spina bifida	13	-0.000109433	0.00152145	-0.0719265	0.942666	0.152009	0.9412	0.999669
PGS001381	Corneal hysteresis (R)	HP:0002414	Spina bifida	13	0.00102994	0.00152617	0.674854	0.499835	0.171058	0.4948	0.999669
PGS001382	Corneal resistance factor (L)	HP:0002414	Spina bifida	13	-0.00023508	0.00150229	-0.156481	0.875667	0.152826	0.8727	0.999669
PGS001383	Corneal resistance factor (R)	HP:0002414	Spina bifida	13	0.000952712	0.00151966	0.626925	0.530769	0.168419	0.5278	0.999669
PGS001384	Degree bothered by feeling tired all the time in the last 3 months	HP:0002414	Spina bifida	13	0.000569452	0.00148431	0.383647	0.701274	0.158018	0.6972	0.999669
PGS001385	Degree bothered by headaches in the last 3 months	HP:0002414	Spina bifida	13	-0.00205957	0.00151038	-1.3636	0.172822	0.230411	0.1683	0.999669
PGS001386	Degree bothered by pain in arms/legs/joints in the past 3 months	HP:0002414	Spina bifida	13	0.00284407	0.00153072	1.85799	0.0632947	0.297657	0.0627	0.999669
PGS001387	Degree bothered by urinary frequency/bladder irritability in the last 3 months	HP:0002414	Spina bifida	13	0.00180943	0.00150284	1.20401	0.228707	0.213095	0.2281	0.999669
PGS001390	Duodenal ulcer (time-to-event)	HP:0002414	Spina bifida	13	-0.00111535	0.00152756	-0.730153	0.465369	0.174344	0.4607	0.999669
PGS001392	Family history of lung cancer	HP:0002414	Spina bifida	13	-0.00235632	0.00149653	-1.57453	0.1155	0.256587	0.1174	0.999669
PGS001393	Father's age at death	HP:0002414	Spina bifida	13	-0.00115778	0.00151593	-0.763743	0.445097	0.176467	0.4432	0.999669
PGS001395	Frequency of discomfort/pain in abdomen in last 3 months	HP:0002414	Spina bifida	13	0.0019031	0.0015161	1.25526	0.20951	0.218421	0.2072	0.999669
PGS001396	Frequency of unenthusiasm / disinterest in last 2 weeks	HP:0002414	Spina bifida	13	-0.00190363	0.00152192	-1.2508	0.211131	0.217949	0.2058	0.999669
PGS001397	Frequency of walking for pleasure in last 4 weeks	HP:0002414	Spina bifida	13	-0.00113116	0.00151588	-0.746204	0.455618	0.175347	0.4531	0.999669
PGS001398	Friendship satisfaction	HP:0002414	Spina bifida	13	0.000174984	0.00154374	0.113351	0.909762	0.152333	0.9089	0.999669
PGS001399	GE / gI antigen for Varicella Zoster Virus	HP:0002414	Spina bifida	13	-0.00134834	0.00151613	-0.889332	0.373915	0.185247	0.3793	0.999669
PGS001401	Health satisfaction	HP:0002414	Spina bifida	13	-0.000661922	0.00151356	-0.437327	0.661914	0.159882	0.6689	0.999669
PGS001403	Heel bone mineral density (BMD) (L)	HP:0002414	Spina bifida	13	0.00279695	0.00153876	1.81766	0.0692422	0.291402	0.0681	0.999669
PGS001404	Heel bone mineral density (BMD) (R)	HP:0002414	Spina bifida	13	0.000895165	0.0015505	0.57734	0.563765	0.165892	0.5632	0.999669
PGS001407	HTLV-1 gag antigen for Human T-Lymphotropic Virus 1	HP:0002414	Spina bifida	13	-0.000230122	0.00153236	-0.150175	0.88064	0.152744	0.8855	0.999669
PGS001409	Intra-ocular pressure, corneal-compensated (L)	HP:0002414	Spina bifida	13	5.29398e-05	0.00151139	0.0350273	0.972061	0.151842	0.9709	0.999669
PGS001410	Intra-ocular pressure, corneal-compensated (R)	HP:0002414	Spina bifida	13	0.000222661	0.00154827	0.143812	0.885661	0.152665	0.8852	0.999669
PGS001411	Intra-ocular pressure, Goldmann-correlated (L)	HP:0002414	Spina bifida	13	0.0006851	0.00152437	0.44943	0.653163	0.160336	0.6488	0.999669
PGS001412	LV ejection fraction	HP:0002414	Spina bifida	13	-0.00127739	0.00153226	-0.833666	0.404553	0.181191	0.401	0.999669
PGS001413	LV stroke volume	HP:0002414	Spina bifida	13	-0.00133252	0.00152698	-0.872655	0.38294	0.184004	0.3899	0.999669
PGS001414	Lymphocyte %	HP:0002414	Spina bifida	13	0.000529647	0.00148068	0.357706	0.720596	0.157204	0.7158	0.999669
PGS001415	Mean FA in anterior limb of internal capsule on FA skeleton (L)	HP:0002414	Spina bifida	13	-8.60532e-05	0.00151218	-0.0569069	0.954624	0.151927	0.9592	0.999669
PGS001416	Mean FA in anterior limb of internal capsule on FA skeleton (R)	HP:0002414	Spina bifida	13	-0.00177804	0.00154492	-1.1509	0.24989	0.207809	0.2504	0.999669
PGS001417	Mean FA in body of corpus callosum on FA skeleton	HP:0002414	Spina bifida	13	0.00450055	0.0015392	2.92396	0.0034889	0.512267	0.0037	0.999669
PGS001418	Mean FA in cerebral peduncle on FA skeleton (L)	HP:0002414	Spina bifida	13	0.000373481	0.00153094	0.243956	0.807286	0.154308	0.8088	0.999669
PGS001419	Mean FA in cingulum cingulate gyrus on FA skeleton (L)	HP:0002414	Spina bifida	13	-0.00058866	0.00155383	-0.378844	0.704838	0.157863	0.7039	0.999669
PGS001420	Mean FA in cingulum cingulate gyrus on FA skeleton (R)	HP:0002414	Spina bifida	13	0.00164514	0.00155813	1.05584	0.291149	0.198941	0.2929	0.999669
PGS001421	Mean FA in cingulum hippocampus on FA skeleton (L)	HP:0002414	Spina bifida	13	-0.0018515	0.00152676	-1.2127	0.225367	0.213982	0.2222	0.999669
PGS001422	Mean FA in cingulum hippocampus on FA skeleton (R)	HP:0002414	Spina bifida	13	-0.00305788	0.00152452	-2.00579	0.0449919	0.321746	0.0439	0.999669
PGS001423	Mean FA in corticospinal tract on FA skeleton (R)	HP:0002414	Spina bifida	13	0.000386101	0.00149344	0.258532	0.796019	0.154618	0.7984	0.999669
PGS001424	Mean FA in external capsule on FA skeleton (R)	HP:0002414	Spina bifida	13	0.00215467	0.00151871	1.41875	0.156103	0.236893	0.1593	0.999669
PGS001425	Mean FA in fornix cres+stria terminalis on FA skeleton (R)	HP:0002414	Spina bifida	13	0.00010022	0.00152732	0.0656177	0.947688	0.151972	0.9459	0.999669
PGS001426	Mean FA in fornix on FA skeleton	HP:0002414	Spina bifida	13	0.0010088	0.00152655	0.660838	0.50878	0.170266	0.5074	0.999669
PGS001427	Mean FA in genu of corpus callosum on FA skeleton	HP:0002414	Spina bifida	13	0.00201447	0.0015613	1.29025	0.197088	0.222186	0.1993	0.999669
PGS001428	Mean FA in inferior cerebellar peduncle on FA skeleton (R)	HP:0002414	Spina bifida	13	-0.00108685	0.00149052	-0.729178	0.465965	0.174284	0.4684	0.999669
PGS001429	Mean FA in middle cerebellar peduncle on FA skeleton	HP:0002414	Spina bifida	13	0.000108557	0.0015372	0.0706199	0.943706	0.152001	0.9436	0.999669
PGS001430	Mean FA in posterior limb of internal capsule on FA skeleton (L)	HP:0002414	Spina bifida	13	0.000444118	0.00149905	0.296267	0.767052	0.155504	0.7604	0.999669
PGS001431	Mean FA in posterior limb of internal capsule on FA skeleton (R)	HP:0002414	Spina bifida	13	0.000253497	0.0015219	0.166566	0.867726	0.152964	0.8661	0.999669
PGS001432	Mean FA in posterior thalamic radiation on FA skeleton (L)	HP:0002414	Spina bifida	13	0.00199692	0.0015089	1.32343	0.18582	0.22585	0.1863	0.999669
PGS001433	Mean FA in posterior thalamic radiation on FA skeleton (R)	HP:0002414	Spina bifida	13	0.00330645	0.00153935	2.14794	0.0318195	0.346641	0.0335	0.999669
PGS001434	Mean FA in retrolenticular part of internal capsule on FA skeleton (L)	HP:0002414	Spina bifida	13	-0.000789044	0.00150667	-0.523702	0.600535	0.163394	0.6046	0.999669
PGS001435	Mean FA in retrolenticular part of internal capsule on FA skeleton (R)	HP:0002414	Spina bifida	13	0.00239874	0.0015294	1.56842	0.116916	0.255777	0.1211	0.999669
PGS001436	Mean FA in sagittal stratum on FA skeleton (L)	HP:0002414	Spina bifida	13	0.00293981	0.00153249	1.91832	0.0551901	0.307269	0.0568	0.999669
PGS001437	Mean FA in sagittal stratum on FA skeleton (R)	HP:0002414	Spina bifida	13	0.00294759	0.00154185	1.91172	0.0560322	0.306203	0.055	0.999669
PGS001438	Mean FA in splenium of corpus callosum on FA skeleton	HP:0002414	Spina bifida	13	0.000597575	0.00149275	0.400319	0.688958	0.158571	0.6975	0.999669
PGS001439	Mean FA in superior cerebellar peduncle on FA skeleton (L)	HP:0002414	Spina bifida	13	0.000483827	0.0015084	0.320756	0.748424	0.156143	0.7438	0.999669
PGS001440	Mean FA in superior cerebellar peduncle on FA skeleton (R)	HP:0002414	Spina bifida	13	0.000204251	0.00151301	0.134996	0.892626	0.152561	0.8873	0.999669
PGS001441	Mean FA in superior corona radiata on FA skeleton (L)	HP:0002414	Spina bifida	13	0.00150175	0.00153651	0.977376	0.328483	0.192196	0.3284	0.999669
PGS001442	Mean FA in superior corona radiata on FA skeleton (R)	HP:0002414	Spina bifida	13	0.00131914	0.00154621	0.853144	0.393666	0.18258	0.3995	0.999669
PGS001443	Mean FA in superior fronto-occipital fasciculus on FA skeleton (L)	HP:0002414	Spina bifida	13	0.000337276	0.00150362	0.22431	0.822535	0.153919	0.8197	0.999669
PGS001444	Mean FA in superior fronto-occipital fasciculus on FA skeleton (R)	HP:0002414	Spina bifida	13	0.00190109	0.00149743	1.26957	0.204364	0.219948	0.2017	0.999669
PGS001445	Mean FA in superior longitudinal fasciculus on FA skeleton (L)	HP:0002414	Spina bifida	13	0.000635787	0.00151051	0.420907	0.673861	0.159286	0.666	0.999669
PGS001446	Mean FA in superior longitudinal fasciculus on FA skeleton (R)	HP:0002414	Spina bifida	13	-0.000404168	0.00151528	-0.266728	0.789702	0.1548	0.7865	0.999669
PGS001447	Mean FA in tapetum on FA skeleton (L)	HP:0002414	Spina bifida	13	0.000905711	0.00153054	0.591759	0.554069	0.166606	0.5573	0.999669
PGS001448	Mean FA in tapetum on FA skeleton (R)	HP:0002414	Spina bifida	13	0.00105336	0.0015075	0.698746	0.484779	0.172446	0.4794	0.999669
PGS001449	Mean FA in uncinate fasciculus on FA skeleton (R)	HP:0002414	Spina bifida	13	-0.00248344	0.00154191	-1.61063	0.107393	0.261443	0.1038	0.999669
PGS001450	Mean ICVF in anterior corona radiata on FA skeleton (L)	HP:0002414	Spina bifida	13	0.000203473	0.00151273	0.134507	0.893013	0.152555	0.8948	0.999669
PGS001451	Mean ICVF in anterior corona radiata on FA skeleton (R)	HP:0002414	Spina bifida	13	-0.000136866	0.00151825	-0.0901473	0.928178	0.152134	0.9313	0.999669
PGS001452	Mean ICVF in anterior limb of internal capsule on FA skeleton (L)	HP:0002414	Spina bifida	13	-0.00212422	0.00152971	-1.38864	0.165072	0.233323	0.1596	0.999669
PGS001453	Mean ICVF in anterior limb of internal capsule on FA skeleton (R)	HP:0002414	Spina bifida	13	-0.000754387	0.00153114	-0.492696	0.622273	0.162061	0.6277	0.999669
PGS001454	Mean ICVF in body of corpus callosum on FA skeleton	HP:0002414	Spina bifida	13	0.00268469	0.00150044	1.78927	0.0736988	0.287081	0.0739	0.999669
PGS001455	Mean ICVF in cerebral peduncle on FA skeleton (L)	HP:0002414	Spina bifida	13	-0.00157393	0.00152016	-1.03537	0.300602	0.197131	0.2983	0.999669
PGS001456	Mean ICVF in cerebral peduncle on FA skeleton (R)	HP:0002414	Spina bifida	13	-0.00149521	0.00151305	-0.988209	0.323152	0.193097	0.3136	0.999669
PGS001457	Mean ICVF in cingulum cingulate gyrus on FA skeleton (L)	HP:0002414	Spina bifida	13	6.89753e-05	0.0015184	0.0454264	0.963771	0.151877	0.959	0.999669
PGS001458	Mean ICVF in cingulum cingulate gyrus on FA skeleton (R)	HP:0002414	Spina bifida	13	-0.000321811	0.00152	-0.211718	0.832345	0.153686	0.8299	0.999669
PGS001459	Mean ICVF in cingulum hippocampus on FA skeleton (L)	HP:0002414	Spina bifida	13	-0.00328572	0.00149568	-2.1968	0.0281314	0.355587	0.029	0.999669
PGS001460	Mean ICVF in cingulum hippocampus on FA skeleton (R)	HP:0002414	Spina bifida	13	-0.00354333	0.00150255	-2.3582	0.0184445	0.386562	0.0174	0.999669
PGS001461	Mean ICVF in external capsule on FA skeleton (L)	HP:0002414	Spina bifida	13	-0.00068093	0.00150137	-0.45354	0.650202	0.160493	0.6497	0.999669
PGS001462	Mean ICVF in external capsule on FA skeleton (R)	HP:0002414	Spina bifida	13	-0.000107712	0.00150023	-0.0717972	0.942769	0.152008	0.9451	0.999669
PGS001463	Mean ICVF in fornix cres+stria terminalis on FA skeleton (L)	HP:0002414	Spina bifida	13	-0.00030419	0.00150472	-0.202158	0.839811	0.153519	0.8365	0.999669
PGS001464	Mean ICVF in fornix cres+stria terminalis on FA skeleton (R)	HP:0002414	Spina bifida	13	-0.00150648	0.0015109	-0.997072	0.318832	0.193841	0.3193	0.999669
PGS001465	Mean ICVF in fornix on FA skeleton	HP:0002414	Spina bifida	13	0.000695409	0.00150723	0.461382	0.644567	0.160797	0.6469	0.999669
PGS001466	Mean ICVF in genu of corpus callosum on FA skeleton	HP:0002414	Spina bifida	13	0.000465997	0.00151056	0.308493	0.757734	0.155817	0.7662	0.999669
PGS001467	Mean ICVF in inferior cerebellar peduncle on FA skeleton (L)	HP:0002414	Spina bifida	13	0.000551355	0.00151373	0.364236	0.715714	0.157403	0.7137	0.999669
PGS001468	Mean ICVF in inferior cerebellar peduncle on FA skeleton (R)	HP:0002414	Spina bifida	13	-0.000246112	0.00150375	-0.163665	0.870009	0.152923	0.8728	0.999669
PGS001469	Mean ICVF in medial lemniscus on FA skeleton (L)	HP:0002414	Spina bifida	13	-0.0012302	0.00152539	-0.80648	0.420047	0.179305	0.4212	0.999669
PGS001470	Mean ICVF in medial lemniscus on FA skeleton (R)	HP:0002414	Spina bifida	13	8.7805e-06	0.00150671	0.00582762	0.995351	0.151791	0.9953	0.999669
PGS001471	Mean ICVF in middle cerebellar peduncle on FA skeleton	HP:0002414	Spina bifida	13	-0.000998724	0.0015049	-0.663647	0.506981	0.170423	0.4999	0.999669
PGS001472	Mean ICVF in posterior corona radiata on FA skeleton (L)	HP:0002414	Spina bifida	13	6.76008e-05	0.00152808	0.044239	0.964718	0.151872	0.9648	0.999669
PGS001473	Mean ICVF in posterior corona radiata on FA skeleton (R)	HP:0002414	Spina bifida	13	0.000788754	0.001511	0.522009	0.601713	0.163319	0.6075	0.999669
PGS001474	Mean ICVF in posterior limb of internal capsule on FA skeleton (L)	HP:0002414	Spina bifida	13	-0.00146092	0.00151014	-0.967401	0.333442	0.191376	0.334	0.999669
PGS001475	Mean ICVF in posterior limb of internal capsule on FA skeleton (R)	HP:0002414	Spina bifida	13	-0.00159679	0.00150953	-1.05781	0.29025	0.199117	0.2873	0.999669
PGS001476	Mean ICVF in posterior thalamic radiation on FA skeleton (L)	HP:0002414	Spina bifida	13	-0.00054726	0.00152615	-0.358588	0.719936	0.157231	0.7286	0.999669
PGS001477	Mean ICVF in posterior thalamic radiation on FA skeleton (R)	HP:0002414	Spina bifida	13	-0.000445204	0.00150596	-0.295629	0.76754	0.155488	0.7641	0.999669
PGS001478	Mean ICVF in retrolenticular part of internal capsule on FA skeleton (L)	HP:0002414	Spina bifida	13	-0.000368787	0.0015312	-0.240848	0.809694	0.154244	0.8056	0.999669
PGS001479	Mean ICVF in retrolenticular part of internal capsule on FA skeleton (R)	HP:0002414	Spina bifida	13	-0.000903855	0.00152282	-0.593539	0.552877	0.166695	0.5493	0.999669
PGS001480	Mean ICVF in sagittal stratum on FA skeleton (L)	HP:0002414	Spina bifida	13	0.000138442	0.00152417	0.0908309	0.927635	0.152139	0.9301	0.999669
PGS001481	Mean ICVF in sagittal stratum on FA skeleton (R)	HP:0002414	Spina bifida	13	-0.000860393	0.00152376	-0.564653	0.572364	0.16528	0.5697	0.999669
PGS001482	Mean ICVF in superior cerebellar peduncle on FA skeleton (L)	HP:0002414	Spina bifida	13	0.000536989	0.0015201	0.353259	0.723926	0.15707	0.7249	0.999669
PGS001483	Mean ICVF in superior cerebellar peduncle on FA skeleton (R)	HP:0002414	Spina bifida	13	0.00116005	0.00152001	0.76319	0.445426	0.176431	0.4394	0.999669
PGS001484	Mean ICVF in superior corona radiata on FA skeleton (L)	HP:0002414	Spina bifida	13	0.00080488	0.00150257	0.535669	0.592237	0.16393	0.5884	0.999669
PGS001485	Mean ICVF in superior corona radiata on FA skeleton (R)	HP:0002414	Spina bifida	13	0.000391531	0.00149754	0.261449	0.793769	0.154682	0.7946	0.999669
PGS001486	Mean ICVF in superior fronto-occipital fasciculus on FA skeleton (L)	HP:0002414	Spina bifida	13	0.000649667	0.00151222	0.429612	0.667517	0.159599	0.6686	0.999669
PGS001487	Mean ICVF in superior fronto-occipital fasciculus on FA skeleton (R)	HP:0002414	Spina bifida	13	0.000179759	0.00149238	0.120451	0.904136	0.152404	0.8986	0.999669
PGS001488	Mean ICVF in superior longitudinal fasciculus on FA skeleton (L)	HP:0002414	Spina bifida	13	0.00105975	0.00152605	0.694438	0.487476	0.172192	0.4877	0.999669
PGS001489	Mean ICVF in superior longitudinal fasciculus on FA skeleton (R)	HP:0002414	Spina bifida	13	0.000542141	0.0015261	0.355245	0.722437	0.15713	0.7286	0.999669
PGS001490	Mean ICVF in tapetum on FA skeleton (L)	HP:0002414	Spina bifida	13	0.0018345	0.0014999	1.22308	0.221422	0.215051	0.2207	0.999669
PGS001491	Mean ICVF in uncinate fasciculus on FA skeleton (L)	HP:0002414	Spina bifida	13	-0.000196255	0.00151055	-0.129922	0.896639	0.152504	0.893	0.999669
PGS001492	Mean ICVF in uncinate fasciculus on FA skeleton (R)	HP:0002414	Spina bifida	13	-0.000753352	0.00151	-0.498909	0.61789	0.162321	0.6151	0.999669
PGS001493	Mean ISOVF in anterior corona radiata on FA skeleton (L)	HP:0002414	Spina bifida	13	0.00296923	0.00153336	1.93642	0.0529355	0.310211	0.0547	0.999669
PGS001494	Mean ISOVF in anterior corona radiata on FA skeleton (R)	HP:0002414	Spina bifida	13	0.00314803	0.00152309	2.06686	0.0388554	0.332234	0.037	0.999669
PGS001495	Mean ISOVF in body of corpus callosum on FA skeleton	HP:0002414	Spina bifida	13	-0.00127126	0.00156604	-0.811768	0.417006	0.179667	0.4191	0.999669
PGS001496	Mean ISOVF in cingulum cingulate gyrus on FA skeleton (L)	HP:0002414	Spina bifida	13	0.00175473	0.0015391	1.1401	0.254361	0.206763	0.2591	0.999669
PGS001497	Mean ISOVF in cingulum cingulate gyrus on FA skeleton (R)	HP:0002414	Spina bifida	13	0.00251596	0.00152796	1.64662	0.0997698	0.266392	0.1027	0.999669
PGS001498	Mean ISOVF in external capsule on FA skeleton (L)	HP:0002414	Spina bifida	13	-0.000573473	0.00149038	-0.384784	0.700432	0.158055	0.6943	0.999669
PGS001499	Mean ISOVF in fornix on FA skeleton	HP:0002414	Spina bifida	13	0.000181672	0.00152421	0.119191	0.905134	0.152391	0.9084	0.999669
PGS001500	Mean ISOVF in posterior corona radiata on FA skeleton (L)	HP:0002414	Spina bifida	13	0.00181661	0.00148407	1.22408	0.221044	0.215155	0.2232	0.999669
PGS001501	Mean ISOVF in posterior thalamic radiation on FA skeleton (L)	HP:0002414	Spina bifida	13	0.00187047	0.00152029	1.23034	0.218694	0.215804	0.2127	0.999669
PGS001502	Mean ISOVF in sagittal stratum on FA skeleton (L)	HP:0002414	Spina bifida	13	0.00140323	0.00152626	0.91939	0.357985	0.187546	0.3588	0.999669
PGS001503	Mean ISOVF in sagittal stratum on FA skeleton (R)	HP:0002414	Spina bifida	13	0.00216788	0.00149809	1.4471	0.148002	0.240325	0.1417	0.999669
PGS001504	Mean ISOVF in superior cerebellar peduncle on FA skeleton (R)	HP:0002414	Spina bifida	13	0.00171848	0.00152041	1.13027	0.258477	0.20582	0.2602	0.999669
PGS001506	Mean ISOVF in superior corona radiata on FA skeleton (R)	HP:0002414	Spina bifida	13	0.00182789	0.00154226	1.1852	0.236057	0.211196	0.241	0.999669
PGS001507	Median T2star in caudate (L)	HP:0002414	Spina bifida	13	-0.000136152	0.0015211	-0.0895085	0.928685	0.152129	0.9328	0.999669
PGS001508	Median T2star in caudate (R)	HP:0002414	Spina bifida	13	-0.000710374	0.00152643	-0.465382	0.641701	0.160954	0.6496	0.999669
PGS001509	Median T2star in pallidum (L)	HP:0002414	Spina bifida	13	-0.00035905	0.00150816	-0.238071	0.811846	0.154188	0.8176	0.999669
PGS001510	Median T2star in pallidum (R)	HP:0002414	Spina bifida	13	-0.0015571	0.00149935	-1.03852	0.299136	0.197407	0.2931	0.999669
PGS001511	Median T2star in putamen (L)	HP:0002414	Spina bifida	13	-0.000941799	0.00153386	-0.614006	0.53927	0.16774	0.5371	0.999669
PGS001512	Median T2star in putamen (R)	HP:0002414	Spina bifida	13	-0.00160951	0.00152222	-1.05734	0.290463	0.199076	0.2869	0.999669
PGS001513	Median T2star in thalamus (R)	HP:0002414	Spina bifida	13	0.000904765	0.00151447	0.597412	0.550289	0.16689	0.5485	0.999669
PGS001514	Non-cancer illness year/age first occurred	HP:0002414	Spina bifida	13	-8.59593e-05	0.00152417	-0.0563974	0.95503	0.151924	0.9575	0.999669
PGS001516	Other diseases of intestine (time-to-event)	HP:0002414	Spina bifida	13	0.000692748	0.00156025	0.443997	0.657086	0.160131	0.6555	0.999669
PGS001519	Position of pulse wave notch	HP:0002414	Spina bifida	13	0.0011634	0.00151182	0.769535	0.441652	0.176842	0.439	0.999669
PGS001520	Position of the pulse wave peak	HP:0002414	Spina bifida	13	-0.000398728	0.00152088	-0.262169	0.793214	0.154698	0.7947	0.999669
PGS001522	Psoriatic and enteropathic arthropathies (time-to-event)	HP:0002414	Spina bifida	13	-0.000691707	0.00149391	-0.463018	0.643394	0.160861	0.6395	0.999669
PGS001530	Speed of sound through heel (L)	HP:0002414	Spina bifida	13	0.0028111	0.0015351	1.83122	0.0671934	0.29349	0.064	0.999669
PGS001531	Speed of sound through heel (R)	HP:0002414	Spina bifida	13	0.00104931	0.00153832	0.682114	0.495233	0.171475	0.4982	0.999669
PGS001533	Tinnitus severity	HP:0002414	Spina bifida	13	0.000491756	0.00153811	0.319715	0.749212	0.156115	0.7527	0.999669
PGS001534	Total Volume of white matter hyperintensities (from T1 and T2 FLAIR images)	HP:0002414	Spina bifida	13	0.000330563	0.00154235	0.214324	0.830313	0.153733	0.824	0.999669
PGS001536	Vitiligo (time-to-event)	HP:0002414	Spina bifida	13	-0.0014445	0.00152144	-0.949427	0.3425	0.189919	0.3463	0.999669
PGS001537	Volume of accumbens (L)	HP:0002414	Spina bifida	13	0.000841761	0.00150893	0.557851	0.576999	0.164957	0.575	0.999669
PGS001538	Volume of accumbens (R)	HP:0002414	Spina bifida	13	-0.00130294	0.0014902	-0.874343	0.38202	0.184129	0.3774	0.999669
PGS001539	Volume of brain stem + 4th ventricle	HP:0002414	Spina bifida	13	-0.00266144	0.00148719	-1.78958	0.073649	0.287128	0.075	0.999669
PGS001540	Volume of brain, grey+white matter	HP:0002414	Spina bifida	13	-0.00146073	0.0014881	-0.981604	0.326395	0.192547	0.3337	0.999669
PGS001541	Volume of brain, grey+white matter (normalised for head size)	HP:0002414	Spina bifida	13	0.000155521	0.00152217	0.10217	0.91863	0.152231	0.92	0.999669
PGS001542	Volume of caudate (L)	HP:0002414	Spina bifida	13	-0.0012364	0.00152392	-0.811327	0.417259	0.179637	0.4201	0.999669
PGS001543	Volume of caudate (R)	HP:0002414	Spina bifida	13	-0.00169898	0.0015303	-1.11023	0.267015	0.203921	0.2647	0.999669
PGS001544	Volume of grey matter	HP:0002414	Spina bifida	13	-0.000558121	0.0014941	-0.37355	0.708773	0.157694	0.7044	0.999669
PGS001545	Volume of grey matter (normalised for head size)	HP:0002414	Spina bifida	13	-0.00185632	0.00150548	-1.23305	0.217681	0.216086	0.2154	0.999669
PGS001546	Volume of grey matter in Amygdala (L)	HP:0002414	Spina bifida	13	-0.00118883	0.00148403	-0.801079	0.423166	0.178938	0.4188	0.999669
PGS001547	Volume of grey matter in Brain-Stem	HP:0002414	Spina bifida	13	-0.0029265	0.00152546	-1.91844	0.0551754	0.307288	0.0517	0.999669
PGS001548	Volume of grey matter in Central Opercular Cortex (L)	HP:0002414	Spina bifida	13	2.35083e-05	0.00149538	0.0157207	0.987459	0.1518	0.9863	0.999669
PGS001549	Volume of grey matter in Central Opercular Cortex (R)	HP:0002414	Spina bifida	13	-0.00208459	0.00151304	-1.37775	0.168411	0.232049	0.1631	0.999669
PGS001550	Volume of grey matter in Cingulate Gyrus, anterior division (L)	HP:0002414	Spina bifida	13	0.00154126	0.00151323	1.01852	0.308533	0.195669	0.3078	0.999669
PGS001551	Volume of grey matter in Cingulate Gyrus, anterior division (R)	HP:0002414	Spina bifida	13	-0.00233631	0.00148734	-1.5708	0.116363	0.256092	0.1178	0.999669
PGS001552	Volume of grey matter in Cingulate Gyrus, posterior division (R)	HP:0002414	Spina bifida	13	-0.0017991	0.00149727	-1.20159	0.229643	0.212849	0.2296	0.999669
PGS001553	Volume of grey matter in Crus I Cerebellum (R)	HP:0002414	Spina bifida	13	0.00138165	0.0015167	0.910954	0.362413	0.186893	0.3603	0.999669
PGS001554	Volume of grey matter in Crus II Cerebellum (L)	HP:0002414	Spina bifida	13	-0.00112084	0.00152255	-0.736156	0.461709	0.174717	0.4568	0.999669
PGS001555	Volume of grey matter in Crus II Cerebellum (R)	HP:0002414	Spina bifida	13	0.00176737	0.00157321	1.12341	0.261377	0.205166	0.261	0.999669
PGS001556	Volume of grey matter in Cuneal Cortex (R)	HP:0002414	Spina bifida	13	-0.000824954	0.00152027	-0.542635	0.587432	0.164248	0.5848	0.999669
PGS001557	Volume of grey matter in Frontal Operculum Cortex (L)	HP:0002414	Spina bifida	13	-0.00195513	0.00151614	-1.28954	0.197336	0.222108	0.1923	0.999669
PGS001558	Volume of grey matter in Frontal Orbital Cortex (L)	HP:0002414	Spina bifida	13	-0.000891373	0.00150178	-0.593543	0.552874	0.166695	0.5472	0.999669
PGS001559	Volume of grey matter in Frontal Orbital Cortex (R)	HP:0002414	Spina bifida	13	-0.0025533	0.00150805	-1.69311	0.0905662	0.272947	0.0906	0.999669
PGS001560	Volume of grey matter in Frontal Pole (L)	HP:0002414	Spina bifida	13	-0.00101771	0.0015195	-0.669768	0.503071	0.170769	0.4966	0.999669
PGS001561	Volume of grey matter in Heschl's Gyrus (includes H1 and H2) (L)	HP:0002414	Spina bifida	13	0.00167894	0.00148934	1.12731	0.259728	0.205537	0.253	0.999669
PGS001562	Volume of grey matter in Heschl's Gyrus (includes H1 and H2) (R)	HP:0002414	Spina bifida	13	0.00150491	0.00151851	0.991043	0.321766	0.193334	0.3213	0.999669
PGS001563	Volume of grey matter in Hippocampus (L)	HP:0002414	Spina bifida	13	-0.000738163	0.0015257	-0.483819	0.628559	0.161694	0.6326	0.999669
PGS001564	Volume of grey matter in Hippocampus (R)	HP:0002414	Spina bifida	13	0.000105169	0.001533	0.068603	0.945311	0.151989	0.9439	0.999669
PGS001565	Volume of grey matter in I-IV Cerebellum (L)	HP:0002414	Spina bifida	13	-0.000791598	0.00153432	-0.515929	0.605952	0.163052	0.6101	0.999669
PGS001566	Volume of grey matter in I-IV Cerebellum (R)	HP:0002414	Spina bifida	13	-0.00137299	0.00151329	-0.90729	0.364346	0.186611	0.3689	0.999669
PGS001567	Volume of grey matter in Inferior Frontal Gyrus, pars triangularis (R)	HP:0002414	Spina bifida	13	0.00218247	0.00153585	1.42102	0.155442	0.237166	0.1549	0.999669
PGS001568	Volume of grey matter in Inferior Temporal Gyrus, posterior division (L)	HP:0002414	Spina bifida	13	0.000855055	0.00151112	0.565841	0.571556	0.165336	0.5729	0.999669
PGS001569	Volume of grey matter in Insular Cortex (L)	HP:0002414	Spina bifida	13	-0.000154633	0.00151511	-0.102061	0.918717	0.15223	0.9172	0.999669
PGS001570	Volume of grey matter in Insular Cortex (R)	HP:0002414	Spina bifida	13	0.000229793	0.00152046	0.151133	0.879883	0.152756	0.8765	0.999669
PGS001571	Volume of grey matter in Intracalcarine Cortex (L)	HP:0002414	Spina bifida	13	-0.000608923	0.00155774	-0.390901	0.695906	0.158255	0.6925	0.999669
PGS001572	Volume of grey matter in IX Cerebellum (L)	HP:0002414	Spina bifida	13	0.000269975	0.00149591	0.180475	0.856795	0.153168	0.8596	0.999669
PGS001573	Volume of grey matter in IX Cerebellum (R)	HP:0002414	Spina bifida	13	6.43303e-05	0.00150048	0.0428733	0.965806	0.151867	0.9664	0.999669
PGS001574	Volume of grey matter in Lateral Occipital Cortex, inferior division (R)	HP:0002414	Spina bifida	13	-0.000952303	0.00151976	-0.626615	0.530972	0.168402	0.5368	0.999669
PGS001575	Volume of grey matter in Lateral Occipital Cortex, superior division (R)	HP:0002414	Spina bifida	13	0.00301044	0.00151398	1.98843	0.0468791	0.318822	0.043	0.999669
PGS001576	Volume of grey matter in Lingual Gyrus (R)	HP:0002414	Spina bifida	13	0.000724334	0.00152557	0.474796	0.634976	0.161328	0.6291	0.999669
PGS001577	Volume of grey matter in Middle Frontal Gyrus (L)	HP:0002414	Spina bifida	13	-0.00174698	0.00152793	-1.14336	0.253004	0.207078	0.2512	0.999669
PGS001578	Volume of grey matter in Middle Frontal Gyrus (R)	HP:0002414	Spina bifida	13	-0.00162116	0.00153019	-1.05945	0.289504	0.199264	0.2935	0.999669
PGS001579	Volume of grey matter in Middle Temporal Gyrus, posterior division (R)	HP:0002414	Spina bifida	13	0.000382349	0.00153385	0.249275	0.80317	0.154419	0.8004	0.999669
PGS001580	Volume of grey matter in Occipital Fusiform Gyrus (L)	HP:0002414	Spina bifida	13	-0.00146486	0.00153139	-0.956557	0.338889	0.190494	0.3343	0.999669
PGS001581	Volume of grey matter in Occipital Pole (R)	HP:0002414	Spina bifida	13	2.7482e-05	0.0015221	0.0180553	0.985596	0.151803	0.9846	0.999669
PGS001582	Volume of grey matter in Paracingulate Gyrus (R)	HP:0002414	Spina bifida	13	-0.001602	0.001505	-1.06446	0.287231	0.199714	0.2922	0.999669
PGS001583	Volume of grey matter in Parahippocampal Gyrus, anterior division (L)	HP:0002414	Spina bifida	13	-0.00224002	0.00151018	-1.48328	0.138133	0.244804	0.1345	0.999669
PGS001584	Volume of grey matter in Parahippocampal Gyrus, anterior division (R)	HP:0002414	Spina bifida	13	0.00156342	0.00152124	1.02773	0.304183	0.196465	0.2992	0.999669
PGS001585	Volume of grey matter in Parahippocampal Gyrus, posterior division (L)	HP:0002414	Spina bifida	13	-0.00232101	0.00149291	-1.55469	0.120153	0.253966	0.1195	0.999669
PGS001586	Volume of grey matter in Parahippocampal Gyrus, posterior division (R)	HP:0002414	Spina bifida	13	-0.00112365	0.00153732	-0.730918	0.464902	0.174391	0.4636	0.999669
PGS001587	Volume of grey matter in Planum Polare (L)	HP:0002414	Spina bifida	13	-0.00139348	0.00150535	-0.925682	0.354706	0.188037	0.3595	0.999669
PGS001588	Volume of grey matter in Planum Polare (R)	HP:0002414	Spina bifida	13	0.000541245	0.0015436	0.350638	0.725891	0.156992	0.7278	0.999669
PGS001589	Volume of grey matter in Planum Temporale (L)	HP:0002414	Spina bifida	13	-0.0016348	0.00151413	-1.0797	0.280387	0.201095	0.2858	0.999669
PGS001590	Volume of grey matter in Precentral Gyrus (L)	HP:0002414	Spina bifida	13	-0.000919546	0.00150661	-0.610343	0.541693	0.167551	0.5439	0.999669
PGS001591	Volume of grey matter in Precentral Gyrus (R)	HP:0002414	Spina bifida	13	0.000263632	0.0014856	0.177458	0.859164	0.153122	0.8598	0.999669
PGS001592	Volume of grey matter in Precuneous Cortex (L)	HP:0002414	Spina bifida	13	-0.00107109	0.00147951	-0.723948	0.469169	0.173963	0.4753	0.999669
PGS001593	Volume of grey matter in Putamen (L)	HP:0002414	Spina bifida	13	-0.00286222	0.0014996	-1.90865	0.0564282	0.305707	0.0539	0.999669
PGS001594	Volume of grey matter in Putamen (R)	HP:0002414	Spina bifida	13	-0.0018801	0.00152259	-1.2348	0.217026	0.216269	0.2116	0.999669
PGS001595	Volume of grey matter in Subcallosal Cortex (L)	HP:0002414	Spina bifida	13	0.000927143	0.00149576	0.619846	0.535419	0.168045	0.5384	0.999669
PGS001596	Volume of grey matter in Subcallosal Cortex (R)	HP:0002414	Spina bifida	13	0.00104506	0.00151703	0.688883	0.490965	0.171867	0.5001	0.999669
PGS001597	Volume of grey matter in Superior Frontal Gyrus (L)	HP:0002414	Spina bifida	13	-0.00222845	0.00147542	-1.51039	0.131078	0.248231	0.1374	0.999669
PGS001598	Volume of grey matter in Superior Frontal Gyrus (R)	HP:0002414	Spina bifida	13	0.0029156	0.00150748	1.93409	0.0532208	0.309832	0.0521	0.999669
PGS001599	Volume of grey matter in Superior Temporal Gyrus, anterior division (L)	HP:0002414	Spina bifida	13	0.00197046	0.00150325	1.3108	0.190053	0.224444	0.1844	0.999669
PGS001600	Volume of grey matter in Superior Temporal Gyrus, posterior division (L)	HP:0002414	Spina bifida	13	0.00107481	0.0015053	0.714017	0.475287	0.173359	0.4776	0.999669
PGS001601	Volume of grey matter in Supracalcarine Cortex (L)	HP:0002414	Spina bifida	13	0.000687982	0.00154975	0.443932	0.657133	0.160128	0.6552	0.999669
PGS001602	Volume of grey matter in Supracalcarine Cortex (R)	HP:0002414	Spina bifida	13	-0.001516	0.00152722	-0.992657	0.320978	0.193469	0.3237	0.999669
PGS001603	Volume of grey matter in Temporal Fusiform Cortex, anterior division (L)	HP:0002414	Spina bifida	13	-0.00242138	0.00152161	-1.59133	0.11167	0.258833	0.1165	0.999669
PGS001604	Volume of grey matter in Temporal Fusiform Cortex, posterior division (L)	HP:0002414	Spina bifida	13	-0.000711074	0.00151195	-0.470302	0.638183	0.161148	0.6339	0.999669
PGS001605	Volume of grey matter in Temporal Fusiform Cortex, posterior division (R)	HP:0002414	Spina bifida	13	-0.0011845	0.00152203	-0.778233	0.436509	0.177412	0.4248	0.999669
PGS001606	Volume of grey matter in Temporal Pole (L)	HP:0002414	Spina bifida	13	-0.0006822	0.00151996	-0.448826	0.653598	0.160313	0.6566	0.999669
PGS001607	Volume of grey matter in Temporal Pole (R)	HP:0002414	Spina bifida	13	0.00151977	0.00151201	1.00514	0.314934	0.194523	0.314	0.999669
PGS001608	Volume of grey matter in Thalamus (L)	HP:0002414	Spina bifida	13	-0.000404242	0.00153126	-0.263992	0.791809	0.154739	0.795	0.999669
PGS001609	Volume of grey matter in Thalamus (R)	HP:0002414	Spina bifida	13	0.00145658	0.0015114	0.963725	0.335282	0.191076	0.3344	0.999669
PGS001610	Volume of grey matter in V Cerebellum (L)	HP:0002414	Spina bifida	13	-0.000241101	0.00153479	-0.157091	0.875187	0.152834	0.8717	0.999669
PGS001611	Volume of grey matter in V Cerebellum (R)	HP:0002414	Spina bifida	13	-0.000685685	0.00150834	-0.454596	0.649442	0.160534	0.6449	0.999669
PGS001612	Volume of grey matter in Ventral Striatum (L)	HP:0002414	Spina bifida	13	-0.00263734	0.00148955	-1.77056	0.0767623	0.28427	0.0772	0.999669
PGS001613	Volume of grey matter in Ventral Striatum (R)	HP:0002414	Spina bifida	13	-0.00281767	0.00148458	-1.89796	0.0578227	0.303991	0.0539	0.999669
PGS001614	Volume of grey matter in Vermis Crus II Cerebellum	HP:0002414	Spina bifida	13	0.00220384	0.00153196	1.43858	0.150402	0.239287	0.1493	0.999669
PGS001615	Volume of grey matter in Vermis IX Cerebellum	HP:0002414	Spina bifida	13	-0.00195078	0.00149559	-1.30436	0.192238	0.223732	0.1892	0.999669
PGS001616	Volume of grey matter in Vermis VI Cerebellum	HP:0002414	Spina bifida	13	5.68315e-05	0.0015202	0.0373843	0.970182	0.151849	0.9689	0.999669
PGS001617	Volume of grey matter in Vermis VIIb Cerebellum	HP:0002414	Spina bifida	13	-0.000437464	0.00154958	-0.282312	0.777729	0.155162	0.7751	0.999669
PGS001618	Volume of grey matter in Vermis VIIIa Cerebellum	HP:0002414	Spina bifida	13	-0.00182255	0.0015339	-1.18818	0.234882	0.211494	0.2273	0.999669
PGS001619	Volume of grey matter in Vermis VIIIb Cerebellum	HP:0002414	Spina bifida	13	0.00217501	0.00152127	1.42974	0.152925	0.238215	0.1557	0.999669
PGS001620	Volume of grey matter in Vermis X Cerebellum	HP:0002414	Spina bifida	13	-0.0009711	0.00148008	-0.656113	0.511816	0.170003	0.5158	0.999669
PGS001621	Volume of grey matter in VI Cerebellum (L)	HP:0002414	Spina bifida	13	-0.00141296	0.00151477	-0.932788	0.351025	0.188595	0.3522	0.999669
PGS001622	Volume of grey matter in VI Cerebellum (R)	HP:0002414	Spina bifida	13	-0.00265374	0.00151921	-1.74679	0.0808031	0.280741	0.0799	0.999669
PGS001623	Volume of grey matter in VIIb Cerebellum (L)	HP:0002414	Spina bifida	13	0.000668848	0.00151568	0.441286	0.659046	0.160029	0.6615	0.999669
PGS001624	Volume of grey matter in VIIb Cerebellum (R)	HP:0002414	Spina bifida	13	0.00172993	0.00153774	1.12498	0.26071	0.205316	0.2557	0.999669
PGS001625	Volume of grey matter in VIIIa Cerebellum (L)	HP:0002414	Spina bifida	13	0.000431013	0.00151364	0.284752	0.775859	0.155221	0.7815	0.999669
PGS001626	Volume of grey matter in VIIIa Cerebellum (R)	HP:0002414	Spina bifida	13	0.0005218	0.00150592	0.346499	0.728999	0.15687	0.7277	0.999669
PGS001627	Volume of grey matter in VIIIb Cerebellum (L)	HP:0002414	Spina bifida	13	0.000771367	0.00150899	0.511181	0.609272	0.162846	0.6108	0.999669
PGS001628	Volume of grey matter in VIIIb Cerebellum (R)	HP:0002414	Spina bifida	13	4.6262e-05	0.00153902	0.0300594	0.976022	0.151828	0.9737	0.999669
PGS001629	Volume of grey matter in X Cerebellum (R)	HP:0002414	Spina bifida	13	0.000463593	0.00152168	0.304659	0.760653	0.155717	0.7617	0.999669
PGS001630	Volume of hippocampus (L)	HP:0002414	Spina bifida	13	-0.00103936	0.00152112	-0.683286	0.494493	0.171542	0.4957	0.999669
PGS001631	Volume of pallidum (L)	HP:0002414	Spina bifida	13	-0.001603	0.0015024	-1.06696	0.286099	0.199939	0.286	0.999669
PGS001632	Volume of pallidum (R)	HP:0002414	Spina bifida	13	-0.000377526	0.00150547	-0.25077	0.802014	0.154451	0.8036	0.999669
PGS001633	Volume of peripheral cortical grey matter	HP:0002414	Spina bifida	13	-0.0008803	0.0014804	-0.594638	0.552142	0.16675	0.5552	0.999669
PGS001634	Volume of peripheral cortical grey matter (normalised for head size)	HP:0002414	Spina bifida	13	-0.000426411	0.001505	-0.28333	0.776948	0.155186	0.7742	0.999669
PGS001635	Volume of putamen (L)	HP:0002414	Spina bifida	13	0.000680833	0.00150224	0.453211	0.650439	0.160481	0.6556	0.999669
PGS001636	Volume of putamen (R)	HP:0002414	Spina bifida	13	0.000337988	0.00146843	0.23017	0.817979	0.154031	0.8205	0.999669
PGS001637	Volume of thalamus (L)	HP:0002414	Spina bifida	13	-0.00283909	0.00152452	-1.86228	0.0626869	0.298331	0.0587	0.999669
PGS001638	Volume of thalamus (R)	HP:0002414	Spina bifida	13	-0.00180252	0.00153393	-1.1751	0.240074	0.210188	0.24	0.999669
PGS001639	Volume of ventricular cerebrospinal fluid	HP:0002414	Spina bifida	13	0.000744818	0.00151345	0.492134	0.62267	0.162037	0.6214	0.999669
PGS001640	Volume of white matter	HP:0002414	Spina bifida	13	-0.00142784	0.00149925	-0.952367	0.341008	0.190156	0.3404	0.999669
PGS001641	Volume of white matter (normalised for head size)	HP:0002414	Spina bifida	13	0.000246987	0.00153551	0.16085	0.872225	0.152884	0.8694	0.999669
PGS001642	Volumetric scaling from T1 head image to standard space	HP:0002414	Spina bifida	13	0.00147165	0.00149208	0.986303	0.324086	0.192937	0.3221	0.999669
PGS001643	WA FA in tract acoustic radiation (L)	HP:0002414	Spina bifida	13	0.00120554	0.00152705	0.789458	0.429924	0.178156	0.4202	0.999669
PGS001644	WA FA in tract acoustic radiation (R)	HP:0002414	Spina bifida	13	0.00174492	0.00152751	1.14233	0.253433	0.206978	0.2538	0.999669
PGS001645	WA FA in tract anterior thalamic radiation (L)	HP:0002414	Spina bifida	13	0.00226256	0.00149279	1.51566	0.129738	0.248905	0.13	0.999669
PGS001646	WA FA in tract anterior thalamic radiation (R)	HP:0002414	Spina bifida	13	0.00342451	0.00152449	2.24633	0.0247746	0.364861	0.024	0.999669
PGS001647	WA FA in tract cingulate gyrus part of cingulum (L)	HP:0002414	Spina bifida	13	0.000603636	0.00151755	0.39777	0.690836	0.158484	0.692	0.999669
PGS001648	WA FA in tract cingulate gyrus part of cingulum (R)	HP:0002414	Spina bifida	13	0.00223733	0.00152113	1.47084	0.141468	0.243251	0.1378	0.999669
PGS001649	WA FA in tract corticospinal tract (R)	HP:0002414	Spina bifida	13	0.00171193	0.00154723	1.10645	0.268643	0.203568	0.2714	0.999669
PGS001650	WA FA in tract forceps major	HP:0002414	Spina bifida	13	-0.000388887	0.00150965	-0.257601	0.796737	0.154598	0.8032	0.999669
PGS001651	WA FA in tract forceps minor	HP:0002414	Spina bifida	13	0.00392229	0.00151906	2.58206	0.0098809	0.433117	0.0115	0.999669
PGS001652	WA FA in tract inferior fronto-occipital fasciculus (L)	HP:0002414	Spina bifida	13	0.00214707	0.00149795	1.43334	0.151893	0.238651	0.1411	0.999669
PGS001653	WA FA in tract inferior fronto-occipital fasciculus (R)	HP:0002414	Spina bifida	13	0.00282325	0.00153518	1.83904	0.0660347	0.294701	0.0697	0.999669
PGS001654	WA FA in tract inferior longitudinal fasciculus (L)	HP:0002414	Spina bifida	13	0.00177959	0.00149018	1.19421	0.232517	0.212102	0.2334	0.999669
PGS001655	WA FA in tract inferior longitudinal fasciculus (R)	HP:0002414	Spina bifida	13	0.00137513	0.00152831	0.899771	0.368334	0.186037	0.3669	0.999669
PGS001656	WA FA in tract posterior thalamic radiation (L)	HP:0002414	Spina bifida	13	0.00227188	0.00148938	1.52538	0.127298	0.250153	0.134	0.999669
PGS001657	WA FA in tract posterior thalamic radiation (R)	HP:0002414	Spina bifida	13	0.00363811	0.00151065	2.40831	0.0161025	0.39662	0.018	0.999669
PGS001658	WA FA in tract superior longitudinal fasciculus (L)	HP:0002414	Spina bifida	13	0.000387293	0.00152309	0.254281	0.7993	0.154526	0.7941	0.999669
PGS001659	WA FA in tract uncinate fasciculus (L)	HP:0002414	Spina bifida	13	0.00261305	0.00150217	1.73951	0.0820744	0.27967	0.0801	0.999669
PGS001660	WA FA in tract uncinate fasciculus (R)	HP:0002414	Spina bifida	13	0.00191401	0.0015169	1.26178	0.207151	0.219116	0.2082	0.999669
PGS001661	WA ICVF in tract acoustic radiation (L)	HP:0002414	Spina bifida	13	0.000375744	0.00151827	0.247482	0.804556	0.154381	0.7973	0.999669
PGS001662	WA ICVF in tract acoustic radiation (R)	HP:0002414	Spina bifida	13	-0.000893454	0.00152618	-0.585417	0.558323	0.16629	0.556	0.999669
PGS001663	WA ICVF in tract anterior thalamic radiation (L)	HP:0002414	Spina bifida	13	0.000968678	0.00150192	0.644962	0.519015	0.169389	0.5152	0.999669
PGS001664	WA ICVF in tract anterior thalamic radiation (R)	HP:0002414	Spina bifida	13	0.00127852	0.00150975	0.846838	0.397171	0.182127	0.3911	0.999669
PGS001665	WA ICVF in tract cingulate gyrus part of cingulum (L)	HP:0002414	Spina bifida	13	0.000836492	0.00151918	0.55062	0.581946	0.164617	0.5801	0.999669
PGS001666	WA ICVF in tract cingulate gyrus part of cingulum (R)	HP:0002414	Spina bifida	13	0.000182912	0.00149358	0.122465	0.902541	0.152424	0.9008	0.999669
PGS001667	WA ICVF in tract corticospinal tract (L)	HP:0002414	Spina bifida	13	0.000891657	0.00150601	0.592064	0.553864	0.166621	0.557	0.999669
PGS001668	WA ICVF in tract corticospinal tract (R)	HP:0002414	Spina bifida	13	0.00040186	0.00151319	0.265572	0.790592	0.154774	0.7949	0.999669
PGS001669	WA ICVF in tract forceps major	HP:0002414	Spina bifida	13	-3.56919e-05	0.0015089	-0.0236543	0.98113	0.151813	0.981	0.999669
PGS001670	WA ICVF in tract forceps minor	HP:0002414	Spina bifida	13	0.00139819	0.00150874	0.926726	0.354163	0.188118	0.3563	0.999669
PGS001671	WA ICVF in tract inferior fronto-occipital fasciculus (L)	HP:0002414	Spina bifida	13	0.00116671	0.00150522	0.775108	0.438353	0.177206	0.4311	0.999669
PGS001672	WA ICVF in tract inferior fronto-occipital fasciculus (R)	HP:0002414	Spina bifida	13	2.67597e-05	0.00151536	0.0176589	0.985912	0.151803	0.9872	0.999669
PGS001673	WA ICVF in tract inferior longitudinal fasciculus (L)	HP:0002414	Spina bifida	13	0.000432971	0.00151217	0.286325	0.774655	0.155259	0.774	0.999669
PGS001674	WA ICVF in tract inferior longitudinal fasciculus (R)	HP:0002414	Spina bifida	13	-0.00132764	0.00152494	-0.870621	0.384049	0.183854	0.3791	0.999669
PGS001675	WA ICVF in tract medial lemniscus (L)	HP:0002414	Spina bifida	13	0.000545213	0.001483	0.367642	0.713173	0.157509	0.7155	0.999669
PGS001676	WA ICVF in tract medial lemniscus (R)	HP:0002414	Spina bifida	13	0.000738585	0.0014977	0.493145	0.621956	0.16208	0.623	0.999669
PGS001677	WA ICVF in tract middle cerebellar peduncle	HP:0002414	Spina bifida	13	-0.00134866	0.00150144	-0.898249	0.369144	0.185921	0.3629	0.999669
PGS001678	WA ICVF in tract parahippocampal part of cingulum (L)	HP:0002414	Spina bifida	13	-0.000652496	0.00149491	-0.436478	0.66253	0.159851	0.6619	0.999669
PGS001679	WA ICVF in tract parahippocampal part of cingulum (R)	HP:0002414	Spina bifida	13	0.000251893	0.00149415	0.168586	0.866137	0.152992	0.8604	0.999669
PGS001680	WA ICVF in tract posterior thalamic radiation (L)	HP:0002414	Spina bifida	13	-0.00034768	0.00152055	-0.228654	0.819158	0.154002	0.8223	0.999669
PGS001681	WA ICVF in tract posterior thalamic radiation (R)	HP:0002414	Spina bifida	13	-9.72052e-05	0.0015124	-0.0642721	0.948759	0.151964	0.9493	0.999669
PGS001682	WA ICVF in tract superior longitudinal fasciculus (L)	HP:0002414	Spina bifida	13	0.000860078	0.00153305	0.561023	0.574835	0.165107	0.5764	0.999669
PGS001683	WA ICVF in tract superior longitudinal fasciculus (R)	HP:0002414	Spina bifida	13	0.000173722	0.00152515	0.113905	0.909323	0.152339	0.9121	0.999669
PGS001684	WA ICVF in tract superior thalamic radiation (L)	HP:0002414	Spina bifida	13	0.00121648	0.00152021	0.800206	0.423672	0.178879	0.4297	0.999669
PGS001685	WA ICVF in tract superior thalamic radiation (R)	HP:0002414	Spina bifida	13	0.000584797	0.00151022	0.387226	0.698624	0.158134	0.6993	0.999669
PGS001686	WA ICVF in tract uncinate fasciculus (L)	HP:0002414	Spina bifida	13	0.000564546	0.00150473	0.37518	0.70756	0.157746	0.7066	0.999669
PGS001687	WA ICVF in tract uncinate fasciculus (R)	HP:0002414	Spina bifida	13	0.000160343	0.00150541	0.106511	0.915186	0.15227	0.9121	0.999669
PGS001688	WA ISOVF in tract acoustic radiation (L)	HP:0002414	Spina bifida	13	-0.00044912	0.00152256	-0.294977	0.768037	0.155471	0.7651	0.999669
PGS001689	WA ISOVF in tract acoustic radiation (R)	HP:0002414	Spina bifida	13	-0.000254556	0.00151495	-0.16803	0.866574	0.152984	0.8668	0.999669
PGS001690	WA ISOVF in tract anterior thalamic radiation (R)	HP:0002414	Spina bifida	13	0.00118934	0.00154644	0.769081	0.441922	0.176813	0.4423	0.999669
PGS001691	WA ISOVF in tract cingulate gyrus part of cingulum (L)	HP:0002414	Spina bifida	13	0.000119355	0.00151682	0.0786872	0.937288	0.152052	0.9394	0.999669
PGS001692	WA ISOVF in tract cingulate gyrus part of cingulum (R)	HP:0002414	Spina bifida	13	0.00259649	0.00152714	1.70023	0.0892198	0.273966	0.0851	0.999669
PGS001693	WA ISOVF in tract inferior fronto-occipital fasciculus (L)	HP:0002414	Spina bifida	13	0.00172795	0.00151359	1.14163	0.253725	0.20691	0.2527	0.999669
PGS001694	WA ISOVF in tract inferior fronto-occipital fasciculus (R)	HP:0002414	Spina bifida	13	0.00151528	0.00152574	0.993141	0.320743	0.19351	0.3158	0.999669
PGS001695	WA ISOVF in tract inferior longitudinal fasciculus (L)	HP:0002414	Spina bifida	13	0.00188683	0.00151677	1.24397	0.213633	0.217229	0.2118	0.999669
PGS001696	WA ISOVF in tract inferior longitudinal fasciculus (R)	HP:0002414	Spina bifida	13	0.000647441	0.00150222	0.43099	0.666515	0.159649	0.6586	0.999669
PGS001697	WA ISOVF in tract posterior thalamic radiation (R)	HP:0002414	Spina bifida	13	0.00162397	0.00151673	1.07071	0.284411	0.200278	0.2863	0.999669
PGS001698	WA ISOVF in tract superior longitudinal fasciculus (L)	HP:0002414	Spina bifida	13	0.00133933	0.00151681	0.882993	0.37733	0.184772	0.3825	0.999669
PGS001699	WA ISOVF in tract superior longitudinal fasciculus (R)	HP:0002414	Spina bifida	13	0.000915369	0.00153205	0.597482	0.550243	0.166894	0.5521	0.999669
PGS001700	WA ISOVF in tract superior thalamic radiation (L)	HP:0002414	Spina bifida	13	0.00231517	0.00152261	1.52053	0.128511	0.24953	0.1277	0.999669
PGS001701	WA ISOVF in tract superior thalamic radiation (R)	HP:0002414	Spina bifida	13	0.00203175	0.0015219	1.33501	0.182	0.227151	0.1815	0.999669
PGS001702	WA ISOVF in tract uncinate fasciculus (L)	HP:0002414	Spina bifida	13	0.00144159	0.00150959	0.954955	0.339698	0.190364	0.3413	0.999669
PGS001703	WA ISOVF in tract uncinate fasciculus (R)	HP:0002414	Spina bifida	13	9.08245e-05	0.00148105	0.0613246	0.951106	0.151949	0.9476	0.999669
PGS001704	WA L1 in tract forceps minor	HP:0002414	Spina bifida	13	-0.002411	0.00150173	-1.60548	0.108522	0.260743	0.1049	0.999669
PGS001705	WA L1 in tract inferior fronto-occipital fasciculus (L)	HP:0002414	Spina bifida	13	-0.0012899	0.00155289	-0.830642	0.40626	0.180978	0.401	0.999669
PGS001706	WA L1 in tract inferior fronto-occipital fasciculus (R)	HP:0002414	Spina bifida	13	-0.00129426	0.0015004	-0.862612	0.388438	0.183267	0.3846	0.999669
PGS001707	WA L1 in tract inferior longitudinal fasciculus (L)	HP:0002414	Spina bifida	13	-0.000575373	0.0015361	-0.374568	0.708015	0.157726	0.7067	0.999669
PGS001708	WA L1 in tract inferior longitudinal fasciculus (R)	HP:0002414	Spina bifida	13	-0.000920813	0.00149659	-0.615274	0.538433	0.167806	0.5353	0.999669
PGS001709	WA L1 in tract superior longitudinal fasciculus (L)	HP:0002414	Spina bifida	13	-0.000152915	0.00151611	-0.10086	0.91967	0.15222	0.9214	0.999669
PGS001710	WA L1 in tract superior longitudinal fasciculus (R)	HP:0002414	Spina bifida	13	-0.000456759	0.00148978	-0.306595	0.759178	0.155767	0.7544	0.999669
PGS001711	WA L1 in tract superior thalamic radiation (L)	HP:0002414	Spina bifida	13	-0.000956463	0.00152355	-0.627786	0.530205	0.168464	0.525	0.999669
PGS001712	WA L1 in tract superior thalamic radiation (R)	HP:0002414	Spina bifida	13	-5.92912e-05	0.00151225	-0.0392072	0.968729	0.151855	0.9709	0.999669
PGS001713	WA L1 in tract uncinate fasciculus (L)	HP:0002414	Spina bifida	13	-0.00111631	0.00151521	-0.736739	0.461354	0.174753	0.4496	0.999669
PGS001714	WA L2 in tract acoustic radiation (R)	HP:0002414	Spina bifida	13	0.00030481	0.00153711	0.1983	0.842827	0.153454	0.846	0.999669
PGS001715	WA L2 in tract anterior thalamic radiation (L)	HP:0002414	Spina bifida	13	-0.00141752	0.00152255	-0.931022	0.351937	0.188456	0.3473	0.999669
PGS001716	WA L2 in tract anterior thalamic radiation (R)	HP:0002414	Spina bifida	13	-0.000879125	0.00153321	-0.573388	0.566436	0.1657	0.5686	0.999669
PGS001717	WA L2 in tract cingulate gyrus part of cingulum (L)	HP:0002414	Spina bifida	13	-0.00155272	0.00150752	-1.02998	0.303126	0.196661	0.3026	0.999669
PGS001718	WA L2 in tract cingulate gyrus part of cingulum (R)	HP:0002414	Spina bifida	13	-0.00217468	0.00149643	-1.45325	0.146286	0.241079	0.1396	0.999669
PGS001719	WA L2 in tract forceps major	HP:0002414	Spina bifida	13	0.000710301	0.00153213	0.463602	0.642975	0.160884	0.6359	0.999669
PGS001720	WA L2 in tract forceps minor	HP:0002414	Spina bifida	13	-0.00213303	0.00150531	-1.41701	0.156612	0.236685	0.1612	0.999669
PGS001721	WA L2 in tract inferior fronto-occipital fasciculus (L)	HP:0002414	Spina bifida	13	0.000145212	0.00152653	0.0951258	0.924223	0.152173	0.9265	0.999669
PGS001722	WA L2 in tract inferior fronto-occipital fasciculus (R)	HP:0002414	Spina bifida	13	-0.000190858	0.00152228	-0.125376	0.900236	0.152455	0.8974	0.999669
PGS001723	WA L2 in tract inferior longitudinal fasciculus (L)	HP:0002414	Spina bifida	13	0.00130367	0.0015341	0.849792	0.395527	0.182339	0.3937	0.999669
PGS001724	WA L2 in tract inferior longitudinal fasciculus (R)	HP:0002414	Spina bifida	13	0.000737256	0.00152946	0.482038	0.629823	0.161621	0.6271	0.999669
PGS001725	WA L2 in tract superior longitudinal fasciculus (L)	HP:0002414	Spina bifida	13	-0.00035456	0.00152047	-0.233191	0.815633	0.154091	0.8185	0.999669
PGS001726	WA L2 in tract superior thalamic radiation (L)	HP:0002414	Spina bifida	13	0.00245584	0.00152529	1.61008	0.107514	0.261368	0.1001	0.999669
PGS001727	WA L2 in tract uncinate fasciculus (L)	HP:0002414	Spina bifida	13	0.000786926	0.00152262	0.516824	0.605327	0.163091	0.6029	0.999669
PGS001728	WA L2 in tract uncinate fasciculus (R)	HP:0002414	Spina bifida	13	-5.43448e-06	0.00150293	-0.00361593	0.997115	0.15179	0.996	0.999669
PGS001729	WA L3 in tract acoustic radiation (R)	HP:0002414	Spina bifida	13	-0.000347316	0.00152181	-0.228226	0.81949	0.153994	0.8157	0.999669
PGS001730	WA L3 in tract anterior thalamic radiation (L)	HP:0002414	Spina bifida	13	-0.00175961	0.00151592	-1.16075	0.24586	0.208772	0.2413	0.999669
PGS001731	WA L3 in tract anterior thalamic radiation (R)	HP:0002414	Spina bifida	13	-0.0014688	0.00151596	-0.968893	0.332698	0.191498	0.3328	0.999669
PGS001732	WA L3 in tract cingulate gyrus part of cingulum (L)	HP:0002414	Spina bifida	13	-0.000379793	0.00152994	-0.248241	0.80397	0.154397	0.8031	0.999669
PGS001733	WA L3 in tract cingulate gyrus part of cingulum (R)	HP:0002414	Spina bifida	13	0.000211541	0.001491	0.141878	0.887188	0.152641	0.8878	0.999669
PGS001734	WA L3 in tract forceps minor	HP:0002414	Spina bifida	13	-0.00151035	0.00151932	-0.994094	0.320279	0.19359	0.3224	0.999669
PGS001735	WA L3 in tract inferior fronto-occipital fasciculus (L)	HP:0002414	Spina bifida	13	0.000975724	0.00153032	0.637593	0.5238	0.168989	0.5206	0.999669
PGS001736	WA L3 in tract inferior fronto-occipital fasciculus (R)	HP:0002414	Spina bifida	13	-0.000116962	0.00152495	-0.0766987	0.93887	0.152039	0.9381	0.999669
PGS001737	WA L3 in tract inferior longitudinal fasciculus (L)	HP:0002414	Spina bifida	13	0.00101488	0.00153064	0.663042	0.507368	0.170389	0.5038	0.999669
PGS001738	WA L3 in tract inferior longitudinal fasciculus (R)	HP:0002414	Spina bifida	13	0.000235202	0.00151296	0.155458	0.876473	0.152812	0.8776	0.999669
PGS001739	WA L3 in tract superior longitudinal fasciculus (L)	HP:0002414	Spina bifida	13	-0.000549753	0.0015235	-0.36085	0.718244	0.157299	0.7182	0.999669
PGS001740	WA L3 in tract superior thalamic radiation (L)	HP:0002414	Spina bifida	13	-0.000350085	0.00153122	-0.228632	0.819175	0.154002	0.8184	0.999669
PGS001741	WA L3 in tract superior thalamic radiation (R)	HP:0002414	Spina bifida	13	-0.000448102	0.00151252	-0.296262	0.767056	0.155504	0.7716	0.999669
PGS001742	WA L3 in tract uncinate fasciculus (L)	HP:0002414	Spina bifida	13	-7.75011e-06	0.00153453	-0.00505049	0.995971	0.151791	0.9954	0.999669
PGS001743	WA L3 in tract uncinate fasciculus (R)	HP:0002414	Spina bifida	13	1.21845e-05	0.00149819	0.00813283	0.993512	0.151792	0.9946	0.999669
PGS001744	WA MD in tract acoustic radiation (R)	HP:0002414	Spina bifida	13	-0.00196978	0.00154031	-1.27883	0.201084	0.220945	0.1994	0.999669
PGS001745	WA MD in tract anterior thalamic radiation (L)	HP:0002414	Spina bifida	13	-0.000715188	0.00151801	-0.471135	0.637588	0.161182	0.6407	0.999669
PGS001746	WA MD in tract cingulate gyrus part of cingulum (L)	HP:0002414	Spina bifida	13	-0.000194021	0.00152253	-0.127433	0.898608	0.152477	0.901	0.999669
PGS001747	WA MD in tract cingulate gyrus part of cingulum (R)	HP:0002414	Spina bifida	13	0.00134305	0.00150967	0.889636	0.373752	0.18527	0.3712	0.999669
PGS001748	WA MD in tract forceps major	HP:0002414	Spina bifida	13	-0.000171402	0.00152363	-0.112496	0.91044	0.152325	0.9115	0.999669
PGS001749	WA MD in tract forceps minor	HP:0002414	Spina bifida	13	-0.00196197	0.00149741	-1.31024	0.19024	0.224383	0.1918	0.999669
PGS001750	WA MD in tract inferior fronto-occipital fasciculus (L)	HP:0002414	Spina bifida	13	0.000416745	0.00154316	0.27006	0.787137	0.154876	0.7946	0.999669
PGS001751	WA MD in tract inferior fronto-occipital fasciculus (R)	HP:0002414	Spina bifida	13	0.000113971	0.00150619	0.075668	0.93969	0.152032	0.9344	0.999669
PGS001752	WA MD in tract inferior longitudinal fasciculus (L)	HP:0002414	Spina bifida	13	0.000630956	0.00153362	0.411416	0.680805	0.158952	0.6723	0.999669
PGS001753	WA MD in tract inferior longitudinal fasciculus (R)	HP:0002414	Spina bifida	13	0.00012193	0.00151492	0.080486	0.935858	0.152064	0.9388	0.999669
PGS001754	WA MD in tract superior longitudinal fasciculus (L)	HP:0002414	Spina bifida	13	-0.000755897	0.00150975	-0.500677	0.616645	0.162396	0.6135	0.999669
PGS001755	WA MD in tract superior thalamic radiation (L)	HP:0002414	Spina bifida	13	-0.00090223	0.00150651	-0.598886	0.549306	0.166965	0.5532	0.999669
PGS001756	WA MD in tract superior thalamic radiation (R)	HP:0002414	Spina bifida	13	-0.000539957	0.00152353	-0.354411	0.723062	0.157105	0.7206	0.999669
PGS001757	WA MD in tract uncinate fasciculus (L)	HP:0002414	Spina bifida	13	0.000761331	0.00152208	0.500191	0.616987	0.162376	0.6193	0.999669
PGS001758	WA MD in tract uncinate fasciculus (R)	HP:0002414	Spina bifida	13	0.000306773	0.00150454	0.203898	0.838451	0.153549	0.8386	0.999669
PGS001759	WA MO in tract forceps minor	HP:0002414	Spina bifida	13	0.00154961	0.001533	1.01083	0.312201	0.195009	0.3142	0.999669
PGS001760	WA MO in tract medial lemniscus (R)	HP:0002414	Spina bifida	13	0.0012504	0.00150232	0.832315	0.405315	0.181095	0.4004	0.999669
PGS001761	WA MO in tract middle cerebellar peduncle	HP:0002414	Spina bifida	13	0.00152358	0.00151285	1.00709	0.313993	0.19469	0.3159	0.999669
PGS001762	WA MO in tract posterior thalamic radiation (L)	HP:0002414	Spina bifida	13	-0.000170574	0.00154112	-0.110682	0.911878	0.152308	0.9097	0.999669
PGS001763	WA MO in tract posterior thalamic radiation (R)	HP:0002414	Spina bifida	13	-0.000920214	0.00153304	-0.600256	0.548393	0.167034	0.548	0.999669
PGS001764	WA MO in tract superior longitudinal fasciculus (L)	HP:0002414	Spina bifida	13	0.000573605	0.00150668	0.380707	0.703455	0.157922	0.7061	0.999669
PGS001765	WA MO in tract superior thalamic radiation (R)	HP:0002414	Spina bifida	13	-0.00086414	0.001526	-0.566276	0.57126	0.165357	0.5671	0.999669
PGS001766	WA OD in tract corticospinal tract (L)	HP:0002414	Spina bifida	13	0.00140411	0.00150116	0.935345	0.349706	0.188797	0.3606	0.999669
PGS001767	WA OD in tract inferior longitudinal fasciculus (R)	HP:0002414	Spina bifida	13	0.000605826	0.00153406	0.394917	0.69294	0.158389	0.6885	0.999669
PGS001768	WA OD in tract medial lemniscus (L)	HP:0002414	Spina bifida	13	0.000272476	0.00150423	0.181139	0.856274	0.153178	0.8529	0.999669
PGS001769	WA OD in tract superior longitudinal fasciculus (L)	HP:0002414	Spina bifida	13	-0.000711826	0.00153715	-0.46308	0.64335	0.160863	0.6463	0.999669
PGS001770	WA OD in tract superior longitudinal fasciculus (R)	HP:0002414	Spina bifida	13	-0.000346881	0.0015162	-0.228784	0.819057	0.154005	0.8114	0.999669
PGS001771	WA OD in tract superior thalamic radiation (R)	HP:0002414	Spina bifida	13	0.000582569	0.0015051	0.387063	0.698744	0.158129	0.6976	0.999669
PGS001772	ZEBRA antigen for Epstein-Barr Virus	HP:0002414	Spina bifida	13	-0.00189468	0.00154757	-1.2243	0.220961	0.215177	0.2205	0.999669
PGS001773	Moderate-to-severe atopic dermatitis	HP:0002414	Spina bifida	13	0.00155263	0.00151112	1.02747	0.304304	0.196443	0.3125	0.999669
PGS001779	Brugada syndrome	HP:0002414	Spina bifida	13	0.001366	0.00153975	0.887157	0.375084	0.185083	0.3801	0.999669
PGS001784	Abdominal aortic aneurysm	HP:0002414	Spina bifida	13	-0.000721844	0.00149961	-0.481354	0.630309	0.161593	0.6333	0.999669
PGS001785	Acute appendicitis	HP:0002414	Spina bifida	13	0.000933319	0.00148927	0.626694	0.53092	0.168406	0.5263	0.999669
PGS001786	Appendectomy	HP:0002414	Spina bifida	13	0.000911392	0.00150419	0.605901	0.544639	0.167322	0.5471	0.999669
PGS001788	Chronic obstructive pulmonary disease	HP:0002414	Spina bifida	13	0.00333407	0.00151845	2.19571	0.0282096	0.355385	0.0281	0.999669
PGS001790	Heart Failure	HP:0002414	Spina bifida	13	-0.00088464	0.00150832	-0.586506	0.557592	0.166344	0.5626	0.999669
PGS001791	Idiopathic pulmonary fibrosis	HP:0002414	Spina bifida	13	0.00049564	0.00153606	0.32267	0.746974	0.156195	0.7498	0.999669
PGS001792	Primary open-angle glaucoma	HP:0002414	Spina bifida	13	0.000446942	0.00148538	0.300894	0.763522	0.155621	0.7595	0.999669
PGS001795	Uterine cancer	HP:0002414	Spina bifida	13	-0.000236634	0.00154769	-0.152895	0.878494	0.152779	0.8796	0.999669
PGS001800	Forced expiratory volume (FEV1)	HP:0002414	Spina bifida	13	0.000449214	0.00154819	0.290153	0.771724	0.155352	0.7736	0.999669
PGS001801	FEV1/FVC ratio	HP:0002414	Spina bifida	13	0.00128479	0.00155097	0.82838	0.407539	0.180819	0.4012	0.999669
PGS001810	Polycythemia vera	HP:0002414	Spina bifida	13	-0.00219416	0.00146531	-1.4974	0.134422	0.246581	0.1345	0.999669
PGS001852	Duodenitis	HP:0002414	Spina bifida	13	-0.000541651	0.00152074	-0.356175	0.721741	0.157158	0.7194	0.999669
PGS001879	Ganglion and cyst of synovium, tendon, and bursa	HP:0002414	Spina bifida	13	-0.00154176	0.00149531	-1.03107	0.302616	0.196755	0.3023	0.999669
PGS001985	logMAR in round (left/right)	HP:0002414	Spina bifida	13	4.67796e-05	0.0015317	0.0305409	0.975638	0.151829	0.9777	0.999669
PGS002019	Benign neoplasm of colon	HP:0002414	Spina bifida	13	-0.00223005	0.00155655	-1.43269	0.152078	0.238573	0.1516	0.999669
PGS002020	Benign neoplasm of other parts of digestive system	HP:0002414	Spina bifida	13	-0.000198669	0.00151934	-0.13076	0.895976	0.152513	0.8961	0.999669
PGS002021	Benign neoplasm of uterus	HP:0002414	Spina bifida	13	-3.20862e-06	0.00153058	-0.00209635	0.998328	0.15179	0.9988	0.999669
PGS002022	Nontoxic multinodular goiter	HP:0002414	Spina bifida	13	0.000363736	0.00150863	0.241104	0.809496	0.154249	0.8135	0.999669
PGS002023	Thyrotoxicosis with or without goiter	HP:0002414	Spina bifida	13	0.00050078	0.00153608	0.326011	0.744445	0.156287	0.7416	0.999669
PGS002025	Type 1 diabetes	HP:0002414	Spina bifida	13	-0.00161483	0.001494	-1.08087	0.279863	0.201203	0.2766	0.999669
PGS002028	Hypoglycemia	HP:0002414	Spina bifida	13	-0.00149947	0.00148772	-1.0079	0.313606	0.194758	0.3166	0.999669
PGS002029	Disorders of lipoid metabolism	HP:0002414	Spina bifida	13	0.00276039	0.00148366	1.86053	0.062935	0.298055	0.0629	0.999669
PGS002031	Disorders of iron metabolism	HP:0002414	Spina bifida	13	-0.00112642	0.00149616	-0.752872	0.451602	0.175769	0.4365	0.999669
PGS002032	Disorders of bilirubin excretion	HP:0002414	Spina bifida	13	0.00141693	0.00153838	0.921053	0.357117	0.187675	0.3587	0.999669
PGS002033	Overweight, obesity and other hyperalimentation	HP:0002414	Spina bifida	13	-0.000417329	0.00150966	-0.276438	0.782236	0.155023	0.7846	0.999669
PGS002034	Congenital deficiency of other clotting factors (including factor VII)	HP:0002414	Spina bifida	13	-0.00122346	0.00151308	-0.80859	0.418832	0.179449	0.4236	0.999669
PGS002035	Dementias	HP:0002414	Spina bifida	13	0.00228817	0.00156982	1.4576	0.145083	0.241614	0.1416	0.999669
PGS002039	Other peripheral nerve disorders	HP:0002414	Spina bifida	13	-0.00218222	0.00149721	-1.45752	0.145106	0.241604	0.1439	0.999669
PGS002040	Retinal detachments and defects	HP:0002414	Spina bifida	13	-0.000787639	0.00150169	-0.524503	0.599978	0.16343	0.5996	0.999669
PGS002041	Macular degeneration (senile) of retina NOS	HP:0002414	Spina bifida	13	0.00131809	0.00150455	0.87607	0.381081	0.184257	0.3851	0.999669
PGS002042	Corneal dystrophy	HP:0002414	Spina bifida	13	-0.00244409	0.00151125	-1.61726	0.105954	0.262347	0.0918	0.999669
PGS002044	Cataract	HP:0002414	Spina bifida	13	0.00188241	0.0015147	1.24276	0.214079	0.217102	0.2172	0.999669
PGS002045	Inflammation of the eye	HP:0002414	Spina bifida	13	-0.0011106	0.00150694	-0.736995	0.461199	0.174769	0.4554	0.999669
PGS002046	Otosclerosis	HP:0002414	Spina bifida	13	0.00195462	0.00153637	1.27223	0.203416	0.220234	0.2091	0.999669
PGS002049	Pulmonary heart disease	HP:0002414	Spina bifida	13	0.00314824	0.00151054	2.08418	0.0372505	0.335266	0.0375	0.999669
PGS002050	Atrial fibrillation and flutter	HP:0002414	Spina bifida	13	0.000311252	0.00154622	0.201299	0.840482	0.153504	0.84	0.999669
PGS002051	Congestive heart failure; nonhypertensive	HP:0002414	Spina bifida	13	0.00259864	0.00154645	1.68039	0.0930144	0.271135	0.0955	0.999669
PGS002052	Occlusion and stenosis of precerebral arteries	HP:0002414	Spina bifida	13	0.00260408	0.00152118	1.71189	0.087048	0.275646	0.0877	0.999669
PGS002053	Cerebrovascular disease	HP:0002414	Spina bifida	13	0.000899344	0.00153528	0.585783	0.558077	0.166308	0.5607	0.999669
PGS002055	Peripheral vascular disease, unspecified	HP:0002414	Spina bifida	13	0.00177493	0.00149558	1.18679	0.235431	0.211355	0.244	0.999669
PGS002056	Phlebitis and thrombophlebitis	HP:0002414	Spina bifida	13	0.00223941	0.00148935	1.50361	0.132814	0.247369	0.1351	0.999669
PGS002057	Varicose veins	HP:0002414	Spina bifida	13	-0.00429831	0.00152497	-2.81862	0.0048632	0.486846	0.0065	0.999669
PGS002058	Hemorrhoids	HP:0002414	Spina bifida	13	-0.000509844	0.00154021	-0.331021	0.740658	0.156426	0.7438	0.999669
PGS002059	Circulatory disease NEC	HP:0002414	Spina bifida	13	-0.000890462	0.00149979	-0.593725	0.552753	0.166704	0.563	0.999669
PGS002060	Nasal polyps	HP:0002414	Spina bifida	13	-4.90773e-06	0.00151535	-0.00323868	0.997416	0.15179	0.9984	0.999669
PGS002062	Chronic airway obstruction	HP:0002414	Spina bifida	13	0.00025086	0.00151532	0.16555	0.868526	0.152949	0.8716	0.999669
PGS002063	Esophagitis, GERD and related diseases	HP:0002414	Spina bifida	13	-0.000171132	0.00151155	-0.113216	0.909869	0.152332	0.9082	0.999669
PGS002064	Appendiceal conditions	HP:0002414	Spina bifida	13	0.000736835	0.00151787	0.485439	0.62741	0.16176	0.6227	0.999669
PGS002065	Inguinal hernia	HP:0002414	Spina bifida	13	-0.00137168	0.00152708	-0.898237	0.369151	0.18592	0.372	0.999669
PGS002067	Celiac disease	HP:0002414	Spina bifida	13	-0.00100382	0.00150771	-0.665793	0.505608	0.170544	0.5115	0.999669
PGS002068	Diverticulosis	HP:0002414	Spina bifida	13	-0.00110154	0.00155477	-0.708494	0.478708	0.173026	0.475	0.999669
PGS002069	Functional digestive disorders	HP:0002414	Spina bifida	13	-0.000868272	0.00153292	-0.566418	0.571163	0.165364	0.5664	0.999669
PGS002070	Anal and rectal polyp	HP:0002414	Spina bifida	13	-0.000571632	0.00150777	-0.379124	0.70463	0.157872	0.711	0.999669
PGS002071	Other chronic nonalcoholic liver disease	HP:0002414	Spina bifida	13	-0.00176861	0.0015272	-1.15807	0.246953	0.208508	0.2528	0.999669
PGS002072	Cholelithiasis and cholecystitis	HP:0002414	Spina bifida	13	0.00084211	0.00150684	0.558858	0.576312	0.165004	0.5709	0.999669
PGS002073	Other biliary tract disease	HP:0002414	Spina bifida	13	0.00218807	0.00151001	1.44905	0.147456	0.240564	0.1432	0.999669
PGS002074	Hematuria	HP:0002414	Spina bifida	13	-0.00055709	0.00152107	-0.366248	0.714212	0.157466	0.7146	0.999669
PGS002075	Urinary calculus	HP:0002414	Spina bifida	13	-0.00027557	0.00150892	-0.182627	0.855106	0.153201	0.8573	0.999669
PGS002076	Hyperplasia of prostate	HP:0002414	Spina bifida	13	-0.00249066	0.00151874	-1.63995	0.101148	0.265467	0.1023	0.999669
PGS002077	Endometriosis	HP:0002414	Spina bifida	13	0.000473074	0.00154751	0.3057	0.75986	0.155744	0.7544	0.999669
PGS002078	Genital prolapse	HP:0002414	Spina bifida	13	-0.00153787	0.00149923	-1.02578	0.305102	0.196296	0.303	0.999669
PGS002079	Irregular menstrual cycle/bleeding	HP:0002414	Spina bifida	13	-0.00179836	0.00152909	-1.1761	0.239674	0.210287	0.2371	0.999669
PGS002080	Rhesus isoimmunization in pregnancy	HP:0002414	Spina bifida	13	-0.000396117	0.00153092	-0.258744	0.795855	0.154623	0.7646	0.999669
PGS002081	Superficial cellulitis and abscess	HP:0002414	Spina bifida	13	0.000869162	0.00152411	0.570275	0.568545	0.16555	0.5601	0.999669
PGS002082	Lupus (localized and systemic)	HP:0002414	Spina bifida	13	0.0012219	0.0015147	0.806691	0.419925	0.179319	0.4269	0.999669
PGS002084	Sarcoidosis	HP:0002414	Spina bifida	13	-0.00141388	0.00150609	-0.93878	0.34794	0.189069	0.3355	0.999669
PGS002085	Seborrheic keratosis	HP:0002414	Spina bifida	13	-0.00010586	0.00147991	-0.0715312	0.942981	0.152006	0.943	0.999669
PGS002086	Diseases of hair and hair follicles	HP:0002414	Spina bifida	13	-0.000503236	0.00154225	-0.326299	0.744227	0.156295	0.7451	0.999669
PGS002087	Sebaceous cyst	HP:0002414	Spina bifida	13	-0.0003192	0.00156011	-0.204601	0.837901	0.153561	0.8418	0.999669
PGS002088	Rheumatoid arthritis	HP:0002414	Spina bifida	13	0.00102252	0.00152389	0.670993	0.502291	0.170838	0.5036	0.999669
PGS002089	Ankylosing spondylitis	HP:0002414	Spina bifida	13	0.00304697	0.00155952	1.95379	0.0508438	0.313062	0.0581	0.999669
PGS002090	Other arthropathies	HP:0002414	Spina bifida	13	-0.00232523	0.00149161	-1.55887	0.119161	0.254515	0.114	0.999669
PGS002091	Polymyalgia Rheumatica	HP:0002414	Spina bifida	13	-0.000712505	0.00150238	-0.474249	0.635366	0.161306	0.6455	0.999669
PGS002092	Contracture of palmar fascia [Dupuytren's disease]	HP:0002414	Spina bifida	13	0.00114162	0.0015219	0.750126	0.453254	0.175595	0.456	0.999669
PGS002093	Hallux valgus (Bunion)	HP:0002414	Spina bifida	13	3.38059e-05	0.00152562	0.0221588	0.982323	0.15181	0.9826	0.999669
PGS002094	Osteoarthrosis	HP:0002414	Spina bifida	13	-0.000640545	0.00151386	-0.423121	0.672245	0.159365	0.6649	0.999669
PGS002096	Abdominal pain	HP:0002414	Spina bifida	13	-0.00152747	0.00151959	-1.00519	0.31491	0.194528	0.3183	0.999669
PGS002097	Allergy/adverse effect of penicillin	HP:0002414	Spina bifida	13	-3.33576e-05	0.00151774	-0.0219785	0.982467	0.15181	0.9803	0.999669
PGS002098	Recent poor appetite or overeating	HP:0002414	Spina bifida	13	-0.00407067	0.00150676	-2.7016	0.00694986	0.459688	0.007	0.999669
PGS002099	Albumin	HP:0002414	Spina bifida	13	-0.00197837	0.00149266	-1.3254	0.185168	0.22607	0.1867	0.999669
PGS002100	Ankle spacing width	HP:0002414	Spina bifida	13	0.000163904	0.00150663	0.108788	0.91338	0.15229	0.9178	0.999669
PGS002101	Apolipoprotein A	HP:0002414	Spina bifida	13	0.00119118	0.00154371	0.771632	0.440409	0.176979	0.4352	0.999669
PGS002102	Apolipoprotein B	HP:0002414	Spina bifida	13	-0.000403432	0.00153704	-0.262473	0.792979	0.154705	0.7898	0.999669
PGS002103	avMSE	HP:0002414	Spina bifida	13	0.00196394	0.00150158	1.30792	0.191029	0.224125	0.1922	0.999669
PGS002104	Hearing difficulty/problems	HP:0002414	Spina bifida	13	0.00178821	0.00151164	1.18295	0.236946	0.210971	0.2369	0.999669
PGS002105	Birth weight	HP:0002414	Spina bifida	13	-2.03471e-05	0.00150181	-0.0135484	0.989191	0.151797	0.9905	0.999669
PGS002106	Calcium	HP:0002414	Spina bifida	13	-0.00157288	0.001533	-1.02602	0.304988	0.196316	0.3129	0.999669
PGS002107	Diagnosed with coeliac disease or gluten sensitivity	HP:0002414	Spina bifida	13	-0.00125528	0.00151519	-0.828466	0.40749	0.180825	0.4162	0.999669
PGS002108	Cholesterol	HP:0002414	Spina bifida	13	-0.000209657	0.0015121	-0.138653	0.889736	0.152603	0.8857	0.999669
PGS002109	Hair colour (natural, before greying)	HP:0002414	Spina bifida	13	0.000138823	0.00152112	0.0912636	0.927291	0.152142	0.928	0.999669
PGS002110	Skin colour	HP:0002414	Spina bifida	13	0.00227907	0.00153235	1.48731	0.137067	0.245309	0.1308	0.999669
PGS002111	Ever depressed for a whole week	HP:0002414	Spina bifida	13	-0.00232928	0.00153054	-1.52187	0.128175	0.249701	0.1307	0.999669
PGS002113	Depression possibly related to stressful or traumatic event	HP:0002414	Spina bifida	13	0.000110076	0.00149964	0.0734019	0.941492	0.152018	0.9412	0.999669
PGS002115	Alcohol drinker status	HP:0002414	Spina bifida	13	-0.000516843	0.00152073	-0.339864	0.733989	0.156677	0.7377	0.999669
PGS002116	P duration	HP:0002414	Spina bifida	13	-0.000795256	0.00154215	-0.515681	0.606125	0.163041	0.6012	0.999669
PGS002117	PP interval	HP:0002414	Spina bifida	13	-0.00112019	0.00151618	-0.738826	0.460086	0.174883	0.4657	0.999669
PGS002118	PQ interval	HP:0002414	Spina bifida	13	0.000614234	0.00151083	0.406554	0.684372	0.158783	0.6856	0.999669
PGS002119	QT interval	HP:0002414	Spina bifida	13	-0.000532543	0.00151719	-0.351005	0.725616	0.157003	0.726	0.999669
PGS002121	RR interval	HP:0002414	Spina bifida	13	-0.00160496	0.00151106	-1.06214	0.288279	0.199506	0.2865	0.999669
PGS002122	Red blood cell (erythrocyte) distribution width	HP:0002414	Spina bifida	13	0.000270954	0.00150763	0.179721	0.857387	0.153156	0.8589	0.999669
PGS002123	Red blood cell (erythrocyte) count	HP:0002414	Spina bifida	13	0.00144995	0.00150511	0.96335	0.33547	0.191045	0.3364	0.999669
PGS002124	Ever addicted to any substance or behaviour	HP:0002414	Spina bifida	13	-0.000928536	0.00149383	-0.621579	0.534278	0.168136	0.5363	0.999669
PGS002127	Age at first live birth	HP:0002414	Spina bifida	13	-0.000750796	0.00150816	-0.497823	0.618655	0.162276	0.6204	0.999669
PGS002129	Length of menstrual cycle	HP:0002414	Spina bifida	13	-0.00117953	0.00152569	-0.773113	0.439533	0.177076	0.4393	0.999669
PGS002130	Testosterone (female only)	HP:0002414	Spina bifida	13	0.00170642	0.0015293	1.11582	0.264614	0.204447	0.2623	0.999669
PGS002132	Falls in the last year	HP:0002414	Spina bifida	13	-0.000389413	0.00152371	-0.255569	0.798306	0.154553	0.8005	0.999669
PGS002133	Body fat percentage	HP:0002414	Spina bifida	13	-0.000266504	0.00149154	-0.178677	0.858206	0.153141	0.8614	0.999669
PGS002135	Fluid intelligence score	HP:0002414	Spina bifida	13	0.00061576	0.00152887	0.402754	0.687165	0.158653	0.6946	0.999669
PGS002136	Recent feelings of foreboding	HP:0002414	Spina bifida	13	-0.000194566	0.00150428	-0.129341	0.897098	0.152498	0.8934	0.999669
PGS002137	Fractured/broken bones in last 5 years	HP:0002414	Spina bifida	13	-0.00197506	0.00150942	-1.30849	0.190835	0.224188	0.1917	0.999669
PGS002140	Wears glasses or contact lenses	HP:0002414	Spina bifida	13	-0.000538917	0.0015367	-0.350698	0.725846	0.156994	0.7248	0.999669
PGS002141	Haematocrit percentage	HP:0002414	Spina bifida	13	0.00191484	0.00149811	1.27817	0.201314	0.220875	0.2023	0.999669
PGS002142	Haemoglobin concentration	HP:0002414	Spina bifida	13	0.00105023	0.0014967	0.701697	0.482937	0.172621	0.4895	0.999669
PGS002143	Hand grip strength (mean of both)	HP:0002414	Spina bifida	13	-0.00136947	0.00151241	-0.90549	0.365298	0.186473	0.3643	0.999669
PGS002144	Trouble falling asleep	HP:0002414	Spina bifida	13	0.00108583	0.0015257	0.711694	0.476724	0.173219	0.4768	0.999669
PGS002145	Headaches for 3+ months	HP:0002414	Spina bifida	13	-0.0017217	0.0014993	-1.14833	0.250948	0.207559	0.2442	0.999669
PGS002146	Standing height	HP:0002414	Spina bifida	13	0.000883362	0.00150345	0.587557	0.556885	0.166396	0.5561	0.999669
PGS002147	Immature reticulocyte fraction	HP:0002414	Spina bifida	13	0.000798178	0.00151806	0.525789	0.599084	0.163487	0.6019	0.999669
PGS002148	Average total household income before tax	HP:0002414	Spina bifida	13	-0.000775394	0.00151281	-0.512552	0.608312	0.162905	0.6113	0.999669
PGS002149	Sleeplessness / insomnia	HP:0002414	Spina bifida	13	0.000690444	0.00153548	0.449661	0.652996	0.160345	0.6418	0.999669
PGS002150	LDL direct	HP:0002414	Spina bifida	13	-1.06823e-05	0.00152384	-0.00701014	0.994407	0.151792	0.9941	0.999669
PGS002151	Handedness (chirality/laterality)	HP:0002414	Spina bifida	13	0.00196819	0.00152828	1.28785	0.197925	0.221924	0.1984	0.999669
PGS002152	Alcohol intake frequency	HP:0002414	Spina bifida	13	0.00013981	0.00152116	0.0919103	0.926777	0.152147	0.9288	0.999669
PGS002153	General happiness with own health	HP:0002414	Spina bifida	13	0.000369487	0.00151621	0.243691	0.807492	0.154303	0.8102	0.999669
PGS002154	General happiness	HP:0002414	Spina bifida	13	8.48738e-05	0.00149836	0.0566445	0.954833	0.151925	0.9535	0.999669
PGS002155	Ease of skin tanning	HP:0002414	Spina bifida	13	-0.00193404	0.00151435	-1.27714	0.201677	0.220764	0.2013	0.999669
PGS002156	Age first had sexual intercourse	HP:0002414	Spina bifida	13	2.02631e-05	0.00150871	0.0134307	0.989285	0.151797	0.9909	0.999669
PGS002157	Alkaline phosphatase	HP:0002414	Spina bifida	13	9.3461e-05	0.00148289	0.0630262	0.949751	0.151958	0.9528	0.999669
PGS002158	Alanine aminotransferase	HP:0002414	Spina bifida	13	-0.00147773	0.00149814	-0.986375	0.32405	0.192944	0.3262	0.999669
PGS002159	Aspartate aminotransferase	HP:0002414	Spina bifida	13	-0.00124727	0.00150934	-0.826367	0.408679	0.180678	0.4034	0.999669
PGS002160	Total bilirubin	HP:0002414	Spina bifida	13	0.000692348	0.00152953	0.452654	0.65084	0.160459	0.6573	0.999669
PGS002162	Creatinine (enzymatic) in urine	HP:0002414	Spina bifida	13	-0.000751541	0.00149797	-0.501705	0.615922	0.16244	0.6132	0.999669
PGS002163	Creatinine	HP:0002414	Spina bifida	13	3.00058e-05	0.00153893	0.0194979	0.984446	0.151806	0.9831	0.999669
PGS002166	QRS duration	HP:0002414	Spina bifida	13	0.00079715	0.00151207	0.527192	0.59811	0.163549	0.599	0.999669
PGS002167	Eosinophil percentage	HP:0002414	Spina bifida	13	-0.000736806	0.00152745	-0.482376	0.629584	0.161635	0.6342	0.999669
PGS002168	Whole body fat-free mass	HP:0002414	Spina bifida	13	9.23928e-05	0.00149808	0.061674	0.950828	0.151951	0.9478	0.999669
PGS002169	Whole body fat mass	HP:0002414	Spina bifida	13	-0.000407113	0.00148119	-0.274856	0.783451	0.154986	0.7912	0.999669
PGS002173	Heel bone mineral density (BMD)	HP:0002414	Spina bifida	13	-0.000917587	0.00156854	-0.584994	0.558607	0.166269	0.5429	0.999669
PGS002174	Heel Broadband ultrasound attenuation, direct entry	HP:0002414	Spina bifida	13	-0.000519814	0.00156939	-0.331222	0.740506	0.156432	0.7375	0.999669
PGS002175	Speed of sound through heel	HP:0002414	Spina bifida	13	-0.000623311	0.00155361	-0.4012	0.688309	0.1586	0.6873	0.999669
PGS002176	Hip circumference	HP:0002414	Spina bifida	13	-0.000342766	0.00149813	-0.228796	0.819047	0.154005	0.8166	0.999669
PGS002178	IGF-1	HP:0002414	Spina bifida	13	0.00271444	0.00150438	1.80436	0.0713015	0.289369	0.0643	0.999669
PGS002179	Impedance of whole body	HP:0002414	Spina bifida	13	0.00147818	0.00148625	0.994567	0.320048	0.19363	0.318	0.999669
PGS002181	Lipoprotein A	HP:0002414	Spina bifida	13	0.00264655	0.00151806	1.74338	0.0813971	0.280239	0.081	0.999669
PGS002182	Gamma glutamyltransferase	HP:0002414	Spina bifida	13	-0.00250547	0.00150657	-1.66303	0.096439	0.268685	0.0986	0.999669
PGS002184	Mean carotid IMT (intima-medial thickness) at 120/150/210/240 degrees	HP:0002414	Spina bifida	13	-0.000975485	0.00154125	-0.632918	0.526848	0.168738	0.5302	0.999669
PGS002185	Microalbumin in urine	HP:0002414	Spina bifida	13	0.000266218	0.00154132	0.172721	0.862885	0.153052	0.8623	0.999669
PGS002187	Neutrophil count	HP:0002414	Spina bifida	13	0.00116779	0.00148642	0.785641	0.432157	0.177902	0.4318	0.999669
PGS002188	Platelet crit	HP:0002414	Spina bifida	13	0.000743652	0.0015217	0.488698	0.625101	0.161895	0.623	0.999669
PGS002189	Mean platelet (thrombocyte) volume	HP:0002414	Spina bifida	13	0.00104718	0.00151592	0.690788	0.489767	0.171978	0.4876	0.999669
PGS002190	Platelet distribution width	HP:0002414	Spina bifida	13	-0.00073888	0.00150395	-0.491293	0.623265	0.162002	0.6192	0.999669
PGS002192	Potassium in urine	HP:0002414	Spina bifida	13	-0.00140831	0.00153388	-0.918134	0.358642	0.187448	0.3654	0.999669
PGS002193	Pulse rate, automated reading	HP:0002414	Spina bifida	13	0.0022422	0.00148485	1.51005	0.131165	0.248188	0.1268	0.999669
PGS002194	Reticulocyte count	HP:0002414	Spina bifida	13	0.00122863	0.00150245	0.817748	0.413583	0.180079	0.4121	0.999669
PGS002195	Sex hormone binding globulin (SHBG)	HP:0002414	Spina bifida	13	0.00111519	0.00153474	0.726632	0.467523	0.174127	0.4692	0.999669
PGS002196	Sleep duration	HP:0002414	Spina bifida	13	0.00181138	0.00152212	1.19003	0.234153	0.211681	0.2358	0.999669
PGS002198	Urea	HP:0002414	Spina bifida	13	-0.000792236	0.00154247	-0.513614	0.60757	0.162951	0.6093	0.999669
PGS002199	Ventricular rate	HP:0002414	Spina bifida	13	0.0010093	0.0015221	0.663094	0.507335	0.170392	0.5093	0.999669
PGS002201	Waist circumference	HP:0002414	Spina bifida	13	0.000504214	0.00147583	0.341648	0.732646	0.156729	0.7361	0.999669
PGS002202	Whole body water mass	HP:0002414	Spina bifida	13	2.26823e-05	0.00149929	0.0151287	0.987931	0.151799	0.9876	0.999669
PGS002203	Lymphocyte percentage	HP:0002414	Spina bifida	13	0.000577431	0.00148161	0.389732	0.696769	0.158217	0.7061	0.999669
PGS002204	Hair/balding pattern	HP:0002414	Spina bifida	13	-0.00167692	0.00148817	-1.12684	0.259925	0.205492	0.265	0.999669
PGS002205	Testosterone (male only)	HP:0002414	Spina bifida	13	0.00146554	0.00153308	0.955949	0.339196	0.190445	0.3455	0.999669
PGS002206	Mean corpuscular haemoglobin	HP:0002414	Spina bifida	13	-0.00134278	0.00151469	-0.886507	0.375435	0.185035	0.3791	0.999669
PGS002207	Mean corpuscular volume	HP:0002414	Spina bifida	13	-0.00131025	0.00150833	-0.868673	0.385114	0.183711	0.3849	0.999669
PGS002208	Monocyte percentage	HP:0002414	Spina bifida	13	-0.00153239	0.00152079	-1.00763	0.313737	0.194735	0.3175	0.999669
PGS002209	Morning/evening person (chronotype)	HP:0002414	Spina bifida	13	-0.000810539	0.00151728	-0.534206	0.593249	0.163864	0.5905	0.999669
PGS002210	Use of sun/uv protection	HP:0002414	Spina bifida	13	-0.000909176	0.00150407	-0.604478	0.545584	0.167249	0.5406	0.999669
PGS002211	Myopia diagnosis	HP:0002414	Spina bifida	13	-0.00191832	0.00149121	-1.28642	0.198421	0.221769	0.2008	0.999669
PGS002212	Daytime dozing / sleeping (narcolepsy)	HP:0002414	Spina bifida	13	-0.00121629	0.00150841	-0.806339	0.420128	0.179295	0.4224	0.999669
PGS002213	Neuroticism score	HP:0002414	Spina bifida	13	-0.000400843	0.0015205	-0.263625	0.792092	0.15473	0.7888	0.999669
PGS002214	Neutrophil percentage	HP:0002414	Spina bifida	13	0.000436073	0.00148539	0.293575	0.769109	0.155437	0.7687	0.999669
PGS002216	Phosphate	HP:0002414	Spina bifida	13	0.00156138	0.00152132	1.02634	0.304838	0.196344	0.3053	0.999669
PGS002218	Overall health rating	HP:0002414	Spina bifida	13	0.00163707	0.00150149	1.0903	0.275694	0.202067	0.2618	0.999669
PGS002219	Total protein	HP:0002414	Spina bifida	13	-0.00162588	0.00150003	-1.08389	0.278523	0.201479	0.2805	0.999669
PGS002221	Mean reticulocyte volume	HP:0002414	Spina bifida	13	-0.00140659	0.00152528	-0.922185	0.356526	0.187763	0.3577	0.999669
PGS002222	Ever contemplated self-harm / Recent thoughts of suicide or self-harm	HP:0002414	Spina bifida	13	-0.000164039	0.00152294	-0.107712	0.914233	0.152281	0.9121	0.999669
PGS002223	Sensitive stomach	HP:0002414	Spina bifida	13	-0.00237137	0.001483	-1.59904	0.109946	0.259871	0.106	0.999669
PGS002224	Sitting height	HP:0002414	Spina bifida	13	0.000391284	0.00152718	0.256213	0.797809	0.154567	0.7985	0.999669
PGS002225	Snoring	HP:0002414	Spina bifida	13	0.000954854	0.00149804	0.637403	0.523924	0.168979	0.5223	0.999669
PGS002226	Sodium in urine	HP:0002414	Spina bifida	13	-0.00127241	0.00150927	-0.843064	0.399278	0.181857	0.4	0.999669
PGS002227	Mean sphered cell volume	HP:0002414	Spina bifida	13	-0.000799281	0.0015102	-0.529253	0.596679	0.163641	0.5903	0.999669
PGS002229	Urate	HP:0002414	Spina bifida	13	-0.000537867	0.00152892	-0.351795	0.725024	0.157026	0.724	0.999669
PGS002230	Water intake	HP:0002414	Spina bifida	13	-0.00183714	0.00148445	-1.23759	0.215991	0.21656	0.2127	0.999669
PGS002231	Qualifications (years of education)	HP:0002414	Spina bifida	13	0.000181108	0.00150423	0.120399	0.904178	0.152403	0.9053	0.999669
PGS002232	Stool Frequency	HP:0002414	Spina bifida	13	0.00187221	0.00150279	1.24582	0.212953	0.217424	0.2111	0.999669
PGS002236	Ascending aorta diameter (MRI-derived)	HP:0002414	Spina bifida	13	0.000292849	0.00152973	0.191438	0.848199	0.15334	0.8432	0.999669
PGS002237	Chronic Kidney Disease (stage 3 or greater)	HP:0002414	Spina bifida	13	-0.000183571	0.00154819	-0.118571	0.905625	0.152385	0.9033	0.999669
PGS002242	Breast cancer	HP:0002414	Spina bifida	13	-0.000612655	0.00152132	-0.402713	0.687196	0.158652	0.691	0.999669
PGS002245	Liver fat (MRI-derived)	HP:0002414	Spina bifida	13	0.000952273	0.00150714	0.63184	0.527553	0.16868	0.5291	0.999669
PGS002247	Melanoma	HP:0002414	Spina bifida	13	-0.00064966	0.00153549	-0.423096	0.672263	0.159364	0.673	0.999669
PGS002248	Childhood asthma	HP:0002414	Spina bifida	13	-5.25827e-05	0.00153708	-0.0342094	0.972713	0.151839	0.9706	0.999669
PGS002250	Epithelial ovarian cancer	HP:0002414	Spina bifida	13	0.00272363	0.00152917	1.78112	0.0750207	0.285853	0.0794	0.999669
PGS002254	Physical activity (self-reported)	HP:0002414	Spina bifida	13	-0.00171962	0.00152647	-1.12654	0.260052	0.205464	0.2668	0.999669
PGS002255	Physical activity (measured)	HP:0002414	Spina bifida	13	0.000360774	0.00153133	0.235595	0.813767	0.154138	0.8159	0.999669
PGS002256	Gestational diabetes mellitus in early pregnancy	HP:0002414	Spina bifida	13	-0.00415687	0.00150283	-2.76603	0.00571836	0.474501	0.0063	0.999669
PGS002261	Neuroblastoma	HP:0002414	Spina bifida	13	-0.00204781	0.00153266	-1.33611	0.181641	0.227275	0.1815	0.999669
PGS002263	Uterine fibroids	HP:0002414	Spina bifida	13	0.000316604	0.00154781	0.204549	0.837942	0.15356	0.8379	0.999669
PGS002264	Pancreatic ductal adenocarcinoma	HP:0002414	Spina bifida	13	-0.000345921	0.00150882	-0.229265	0.818682	0.154014	0.8122	0.999669
PGS002266	Nonsyndromic cleft lip with or without cleft palate	HP:0002414	Spina bifida	13	0.000501526	0.00150279	0.333729	0.738613	0.156502	0.7289	0.999669
PGS002267	Ascending thoracic aortic diameter	HP:0002414	Spina bifida	13	-0.0027159	0.0015235	-1.78268	0.0747671	0.286087	0.0737	0.999669
PGS002269	Age-related macular degeneration	HP:0002414	Spina bifida	13	-0.00131315	0.00151005	-0.869612	0.384601	0.18378	0.386	0.999669
PGS002271	Mitral valve prolapse	HP:0002414	Spina bifida	13	0.00295134	0.00152524	1.935	0.053109	0.30998	0.0538	0.999669
PGS002273	COVID-19 infection	HP:0002414	Spina bifida	13	-0.000624651	0.0015258	-0.409391	0.68229	0.158881	0.6803	0.999669
PGS002276	QTc duration	HP:0002414	Spina bifida	13	-0.000273996	0.00150271	-0.182334	0.855336	0.153196	0.8532	0.999669
PGS002278	Supranormal left ventricular ejection fraction	HP:0002414	Spina bifida	13	-0.00151217	0.0014987	-1.00899	0.313084	0.194851	0.3107	0.999669
PGS002279	Reduced left ventricular ejection fraction	HP:0002414	Spina bifida	13	-0.000864856	0.00152389	-0.567532	0.570406	0.165418	0.5641	0.999669
PGS002282	Nonalcoholic fatty liver disease	HP:0002414	Spina bifida	13	-0.00183998	0.00149854	-1.22785	0.219624	0.215546	0.2229	0.999669
PGS002288	Pelvic organ prolapse	HP:0002414	Spina bifida	13	0.000310274	0.00149437	0.207629	0.835537	0.153614	0.8354	0.999669
PGS002290	Uric acid level	HP:0002414	Spina bifida	13	0.00201778	0.0015422	1.30837	0.190873	0.224176	0.1922	0.999669
PGS002291	Nasopharyngeal carcinoma	HP:0002414	Spina bifida	13	-0.000795192	0.00152634	-0.520981	0.602429	0.163274	0.5934	0.999669
PGS002292	Keratoconus	HP:0002414	Spina bifida	13	-0.000490381	0.00151558	-0.323559	0.7463	0.15622	0.7458	0.999669
PGS002295	Insulin growth-like factor-1 level	HP:0002414	Spina bifida	13	0.00275259	0.00151969	1.81129	0.0702229	0.290426	0.0709	0.999669
PGS002298	Esophageal cancer	HP:0002414	Spina bifida	13	0.000657679	0.00148163	0.44389	0.657163	0.160127	0.6547	0.999669
PGS002299	Gastric cancer	HP:0002414	Spina bifida	13	0.000395583	0.00150716	0.262469	0.792982	0.154705	0.7876	0.999669
PGS002303	Diffuse large B-cell lymphoma	HP:0002414	Spina bifida	13	0.0018901	0.0014968	1.26276	0.206798	0.21922	0.2103	0.999669
PGS002304	Follicular lymphoma	HP:0002414	Spina bifida	13	0.000906206	0.0015436	0.587072	0.557212	0.166372	0.5573	0.999669
PGS002305	Chronic lymphoid leukemia	HP:0002414	Spina bifida	13	0.00104336	0.00149415	0.698295	0.485061	0.172419	0.487	0.999669
PGS002309	Number of children ever born	HP:0002414	Spina bifida	13	0.00154123	0.00149645	1.02993	0.30315	0.196656	0.3086	0.999669
PGS002310	Age of Menarche	HP:0002414	Spina bifida	13	0.000736161	0.00149695	0.491775	0.622924	0.162022	0.6295	0.999669
PGS002311	Asthma	HP:0002414	Spina bifida	13	0.00201717	0.00152084	1.32635	0.184852	0.226177	0.1815	0.999669
PGS002312	Autoimmune disease	HP:0002414	Spina bifida	13	0.000119	0.0015108	0.078766	0.937225	0.152052	0.9389	0.999669
PGS002314	Balding Type 1	HP:0002414	Spina bifida	13	0.00180964	0.00150833	1.19977	0.23035	0.212664	0.2294	0.999669
PGS002315	Bone Mineral Density	HP:0002414	Spina bifida	13	0.000725662	0.0015428	0.470354	0.638145	0.16115	0.6401	0.999669
PGS002316	Cardiovascular disease	HP:0002414	Spina bifida	13	0.00181575	0.00150821	1.20391	0.228745	0.213085	0.2258	0.999669
PGS002317	Childless	HP:0002414	Spina bifida	13	-0.000876112	0.00151267	-0.579181	0.562522	0.165983	0.5679	0.999669
PGS002318	Chronotype (morning person)	HP:0002414	Spina bifida	13	0.00132093	0.00149786	0.881876	0.377933	0.184688	0.3774	0.999669
PGS002319	College education	HP:0002414	Spina bifida	13	0.00120926	0.00149776	0.807378	0.41953	0.179366	0.4211	0.999669
PGS002320	Dermatologic diseases	HP:0002414	Spina bifida	13	0.000409729	0.00151504	0.27044	0.786845	0.154884	0.7846	0.999669
PGS002321	Diabetes (any type)	HP:0002414	Spina bifida	13	-0.000409444	0.00150168	-0.272657	0.78514	0.154935	0.7863	0.999669
PGS002323	Eczema	HP:0002414	Spina bifida	13	0.000754028	0.00154227	0.488908	0.624952	0.161903	0.6202	0.999669
PGS002324	Endocrine and diabetes diseases	HP:0002414	Spina bifida	13	-0.00112656	0.0015123	-0.744931	0.456387	0.175266	0.4534	0.999669
PGS002325	Eosinophil count	HP:0002414	Spina bifida	13	0.00108372	0.00152095	0.712529	0.476208	0.173269	0.474	0.999669
PGS002327	Forced Vital Capacity	HP:0002414	Spina bifida	13	0.000239215	0.0015279	0.156564	0.875602	0.152827	0.874	0.999669
PGS002330	Hair Color	HP:0002414	Spina bifida	13	0.000361396	0.00153219	0.235868	0.813555	0.154144	0.8166	0.999669
PGS002331	HbA1c	HP:0002414	Spina bifida	13	0.000165042	0.00148907	0.110836	0.911756	0.152309	0.9115	0.999669
PGS002333	High Light Scatter Reticulocyte Count	HP:0002414	Spina bifida	13	0.00130037	0.0015013	0.866162	0.386489	0.183527	0.3854	0.999669
PGS002334	High cholesterol	HP:0002414	Spina bifida	13	5.29919e-05	0.00149644	0.0354118	0.971754	0.151843	0.9735	0.999669
PGS002336	Hypothyroidism	HP:0002414	Spina bifida	13	-0.000171027	0.00152508	-0.112143	0.91072	0.152322	0.9096	0.999669
PGS002338	Lymphocyte Count	HP:0002414	Spina bifida	13	0.00125068	0.00152263	0.821396	0.411503	0.180332	0.4133	0.999669
PGS002340	Mean Platelet Volume	HP:0002414	Spina bifida	13	0.000989327	0.00152499	0.648745	0.516566	0.169596	0.5057	0.999669
PGS002341	Monocyte Count	HP:0002414	Spina bifida	13	-0.000116112	0.00152981	-0.0758994	0.939506	0.152033	0.9407	0.999669
PGS002342	Neuroticism	HP:0002414	Spina bifida	13	-0.00124057	0.00151413	-0.81933	0.412681	0.180188	0.4137	0.999669
PGS002343	Platelet count	HP:0002414	Spina bifida	13	0.00108492	0.00150044	0.723068	0.46971	0.173909	0.4674	0.999669
PGS002344	Psoriasis	HP:0002414	Spina bifida	13	0.000421488	0.00151765	0.277724	0.781248	0.155053	0.7847	0.999669
PGS002345	Red Blood Cell Count	HP:0002414	Spina bifida	13	0.00136942	0.00152581	0.897501	0.369543	0.185864	0.3709	0.999669
PGS002346	Red Blood Cell Distribution Width	HP:0002414	Spina bifida	13	-6.26268e-06	0.00151185	-0.0041424	0.996695	0.15179	0.9963	0.999669
PGS002347	Respiratory and ear-nose-throat diseases	HP:0002414	Spina bifida	13	0.00031499	0.00151856	0.207427	0.835694	0.15361	0.8302	0.999669
PGS002350	Tanning	HP:0002414	Spina bifida	13	0.00118516	0.00153434	0.772422	0.439942	0.177031	0.4329	0.999669
PGS002351	Thyroid (self-reported conditions)	HP:0002414	Spina bifida	13	-2.78985e-06	0.00151178	-0.00184541	0.998528	0.15179	0.9982	0.999669
PGS002356	Waist-Hip Ratio	HP:0002414	Spina bifida	13	0.00172215	0.00150999	1.14051	0.254191	0.206802	0.2561	0.999669
PGS002357	White Blood Count	HP:0002414	Spina bifida	13	0.002119	0.00152427	1.39017	0.164608	0.233502	0.172	0.999669
PGS002725	Ischemic stroke	HP:0002414	Spina bifida	13	0.00121478	0.00151753	0.800497	0.423503	0.178898	0.4172	0.999669
PGS002726	Multiple sclerosis	HP:0002414	Spina bifida	13	0.00166616	0.00151174	1.10214	0.270511	0.203165	0.2723	0.999669
PGS002730	LDL lowering in response to statin	HP:0002414	Spina bifida	13	-0.00221089	0.00150991	-1.46425	0.143259	0.242434	0.1392	0.999669
PGS002732	Chronic elevation of alanine aminotransferase	HP:0002414	Spina bifida	13	-0.00174445	0.00147618	-1.18173	0.23743	0.210849	0.2313	0.999669
PGS002737	Endometrial cancer	HP:0002414	Spina bifida	13	0.00312963	0.00152747	2.0489	0.0405825	0.329116	0.0429	0.999669
PGS002738	Alcohol use disorder	HP:0002414	Spina bifida	13	0.000670309	0.00151615	0.442112	0.658448	0.16006	0.6642	0.999669
PGS002747	Gastrointestinal cancer	HP:0002414	Spina bifida	13	0.00040929	0.00151386	0.270362	0.786905	0.154883	0.7879	0.999669
PGS002749	Total knee replacement	HP:0002414	Spina bifida	13	-0.000556411	0.00149125	-0.373117	0.709095	0.15768	0.7072	0.999669
PGS002750	Total hip replacement	HP:0002414	Spina bifida	13	0.00227546	0.00151616	1.5008	0.133541	0.247012	0.1302	0.999669
PGS002753	Alzheimer's disease	HP:0002414	Spina bifida	13	0.00431562	0.00152815	2.82408	0.0047814	0.488141	0.005	0.999669
PGS002755	Atopic dermatitis	HP:0002414	Spina bifida	13	0.000419969	0.00155428	0.270202	0.787029	0.154879	0.7812	0.999669
PGS002759	Depression	HP:0002414	Spina bifida	13	-0.000162324	0.00150187	-0.108082	0.91394	0.152284	0.9156	0.999669
PGS002760	Epilepsy	HP:0002414	Spina bifida	13	-0.00156989	0.00152427	-1.02993	0.303149	0.196656	0.2969	0.999669
PGS002761	Glaucoma	HP:0002414	Spina bifida	13	-5.62916e-05	0.00150427	-0.0374212	0.970152	0.151849	0.973	0.999669
PGS002762	Gout	HP:0002414	Spina bifida	13	0.00112264	0.00150812	0.744395	0.456711	0.175233	0.4501	0.999669
PGS002763	Hip osteoarthritis	HP:0002414	Spina bifida	13	0.00143949	0.00151494	0.950197	0.342109	0.189981	0.3454	0.999669
PGS002764	Hypercholesterolemia	HP:0002414	Spina bifida	13	0.000813854	0.00151838	0.536003	0.592007	0.163946	0.5896	0.999669
PGS002767	Knee osteoarthritis	HP:0002414	Spina bifida	13	-0.0014984	0.00150124	-0.998107	0.318329	0.193928	0.3183	0.999669
PGS002768	Osteoporosis	HP:0002414	Spina bifida	13	-0.0011612	0.0015665	-0.741274	0.458601	0.175036	0.4586	0.999669
PGS002769	Seropositive rheumatoid arthritis	HP:0002414	Spina bifida	13	0.00105265	0.00152616	0.68974	0.490425	0.171917	0.4914	0.999669
PGS002770	Stroke	HP:0002414	Spina bifida	13	0.00026175	0.00153318	0.170724	0.864456	0.153023	0.8618	0.999669
PGS002774	Incident atrial fibrillation	HP:0002414	Spina bifida	13	0.000959655	0.00154479	0.621221	0.534514	0.168117	0.5418	0.999669
PGS002776	Incident coronary artery disease	HP:0002414	Spina bifida	13	0.000404013	0.00150772	0.267963	0.788751	0.154828	0.7871	0.999669
PGS002778	Incident hypertension	HP:0002414	Spina bifida	13	0.00152005	0.00150953	1.00697	0.314052	0.194679	0.3107	0.999669
PGS002780	Incident type 2 diabetes	HP:0002414	Spina bifida	13	-0.00113428	0.00152918	-0.741757	0.458308	0.175067	0.4483	0.999669
PGS002782	nonHDL Cholesterol	HP:0002414	Spina bifida	13	0.000641506	0.00148891	0.430855	0.666613	0.159644	0.6642	0.999669
PGS002786	Bipolar disorder	HP:0002414	Spina bifida	13	0.00101013	0.00155999	0.647522	0.517357	0.169529	0.5181	0.999669
PGS002787	Type 1 bipolar disorder	HP:0002414	Spina bifida	13	0.000353857	0.0015409	0.229643	0.818389	0.154021	0.8199	0.999669
PGS002788	Type 2 bipolar disorder	HP:0002414	Spina bifida	13	0.00122662	0.00152714	0.803211	0.421934	0.179082	0.4147	0.999669
PGS002790	Autism spectrum disorder	HP:0002414	Spina bifida	13	-0.00110629	0.00152494	-0.725466	0.468238	0.174056	0.4696	0.999669
PGS002811	Abdominal adipose tissue volumes adjusted for BMI and height	HP:0002414	Spina bifida	13	-0.00195011	0.00149892	-1.30101	0.193381	0.223364	0.1927	0.999669
PGS002812	Gluteofemoral adipose tissue volumes adjusted for BMI and height	HP:0002414	Spina bifida	13	-0.00253342	0.00154634	-1.63834	0.101484	0.265244	0.0962	0.999669
PGS002813	Visceral adipose tissue volumes adjusted for BMI and height	HP:0002414	Spina bifida	13	0.00141238	0.00152017	0.929097	0.352934	0.188304	0.352	0.999669
PGS002823	Age at Menopause	HP:0002414	Spina bifida	13	-0.00333761	0.0015189	-2.19739	0.0280895	0.355696	0.0291	0.999669
PGS002828	Alcohol consumption	HP:0002414	Spina bifida	13	-0.00183813	0.00150817	-1.21878	0.223049	0.214608	0.211	0.999669
PGS002853	BMI	HP:0002414	Spina bifida	13	0.00110796	0.0014736	0.751878	0.452199	0.175706	0.4531	0.999669
PGS002867	C-reactive Protein	HP:0002414	Spina bifida	13	-5.10717e-05	0.00153674	-0.0332337	0.973491	0.151836	0.9765	0.999669
PGS002892	Diastolic Blood Pressure	HP:0002414	Spina bifida	13	0.00128198	0.00151586	0.845712	0.397799	0.182046	0.4018	0.999669
PGS002912	Drinking Status	HP:0002414	Spina bifida	13	-0.000470066	0.00150968	-0.311367	0.755549	0.155892	0.7443	0.999669
PGS002922	Estradiol	HP:0002414	Spina bifida	13	-4.87923e-05	0.00155277	-0.0314227	0.974935	0.151831	0.9754	0.999669
PGS002932	Fasting Plasma Glucose	HP:0002414	Spina bifida	13	0.000492271	0.00151849	0.324184	0.745828	0.156237	0.7501	0.999669
PGS002937	Glucose	HP:0002414	Spina bifida	13	0.00113286	0.00153228	0.739333	0.459778	0.174915	0.4652	0.999669
PGS002957	HDL	HP:0002414	Spina bifida	13	0.000559208	0.00151347	0.369487	0.711798	0.157566	0.7046	0.999669
PGS002972	Height	HP:0002414	Spina bifida	13	0.000342162	0.00155119	0.220581	0.825438	0.153849	0.8237	0.999669
PGS002997	Hypertension	HP:0002414	Spina bifida	13	0.0020478	0.00151912	1.34802	0.177782	0.228625	0.1731	0.999669
PGS003037	LDL	HP:0002414	Spina bifida	13	0.00127357	0.00151404	0.841179	0.400333	0.181723	0.3982	0.999669
PGS003043	Polyunsatturated Fatty Acids	HP:0002414	Spina bifida	13	0.00225532	0.00151883	1.48491	0.137702	0.245007	0.1384	0.999669
PGS003072	Systolic Blood Pressure	HP:0002414	Spina bifida	13	0.000785586	0.00151196	0.519581	0.603404	0.163212	0.5953	0.999669
PGS003092	Type 2 Diabetes	HP:0002414	Spina bifida	13	-0.000910361	0.00148749	-0.61201	0.54059	0.167637	0.5389	0.999669
PGS003133	Thinness	HP:0002414	Spina bifida	13	0.00112265	0.00157362	0.713419	0.475657	0.173322	0.4767	0.999669
PGS003137	Total Cholesterol	HP:0002414	Spina bifida	13	-4.03612e-05	0.00150977	-0.0267333	0.978675	0.15182	0.9783	0.999669
PGS003147	Triglycerides	HP:0002414	Spina bifida	13	-0.00102871	0.00149029	-0.690276	0.490088	0.171948	0.49	0.999669
PGS003162	Vitamin B12	HP:0002414	Spina bifida	13	-0.000503211	0.00153729	-0.327336	0.743443	0.156324	0.7501	0.999669
PGS003177	Vitamin D	HP:0002414	Spina bifida	13	0.00156752	0.00157866	0.99294	0.320841	0.193493	0.3042	0.999669
PGS003212	Sleep Apnea	HP:0002414	Spina bifida	13	0.00254102	0.0015282	1.66276	0.0964933	0.268647	0.0997	0.999669
PGS003227	estimated glomerular filtration rate	HP:0002414	Spina bifida	13	0.000238702	0.0015096	0.158123	0.874373	0.152848	0.8736	0.999669
PGS003242	Creatine	HP:0002414	Spina bifida	13	0.000431917	0.00153191	0.281948	0.778008	0.155153	0.7731	0.999669
PGS003268	estimated glomerular filtration rate (Creatine)	HP:0002414	Spina bifida	13	0.00143151	0.00152999	0.935633	0.349558	0.18882	0.3479	0.999669
PGS003282	Cystatin C	HP:0002414	Spina bifida	13	-0.00070188	0.00152873	-0.459126	0.646186	0.160709	0.6342	0.999669
PGS003308	estimated glomerular filtration rate (Cystatin C)	HP:0002414	Spina bifida	13	0.00265161	0.00151321	1.75231	0.0798509	0.281556	0.0788	0.999669
PGS003322	Insomnia	HP:0002414	Spina bifida	13	-0.00174807	0.00152163	-1.14881	0.25075	0.207606	0.2495	0.999669
PGS003330	Factor VIII levels	HP:0002414	Spina bifida	13	0.000516294	0.00151032	0.341844	0.732499	0.156734	0.7407	0.999669
PGS003332	Venous thromboembolism	HP:0002414	Spina bifida	13	0.0024542	0.0015022	1.63374	0.102445	0.264609	0.0983	0.999669
PGS003334	Dementia	HP:0002414	Spina bifida	13	0.000582929	0.0015026	0.387946	0.698091	0.158158	0.6918	0.999669
PGS003335	Bladder cancer	HP:0002414	Spina bifida	13	-0.000785105	0.00151175	-0.519335	0.603576	0.163201	0.6046	0.999669
PGS003354	Childhood steroid-sensitive nephrotic syndrome	HP:0002414	Spina bifida	13	-0.00128299	0.00152317	-0.842316	0.399696	0.181804	0.415	0.999669
PGS003361	Age of smoking initiation	HP:0002414	Spina bifida	13	-0.000974035	0.00153938	-0.632746	0.526961	0.168729	0.5189	0.999669
PGS003373	Drinks per week	HP:0002414	Spina bifida	13	-0.00157879	0.00152856	-1.03286	0.301775	0.196912	0.2978	0.999669
PGS003381	Uterine endometrial carcinoma	HP:0002414	Spina bifida	13	-0.000922727	0.00151725	-0.608159	0.54314	0.167438	0.5487	0.999669
PGS003382	Skin cutaneous melanoma	HP:0002414	Spina bifida	13	-0.00125677	0.00153069	-0.821042	0.411705	0.180307	0.4081	0.999669
PGS003383	Prostate adenocarcinoma	HP:0002414	Spina bifida	13	0.000935275	0.00152583	0.61296	0.539962	0.167686	0.5365	0.999669
PGS003385	Ovarian serous carcinoma	HP:0002414	Spina bifida	13	0.00153971	0.00152884	1.00711	0.313984	0.194691	0.3152	0.999669
PGS003387	Esophageal adenocarcinoma or Barrett‚Äôs esophagus	HP:0002414	Spina bifida	13	0.00216971	0.001505	1.44166	0.14953	0.239662	0.155	0.999669
PGS003388	Esophageal adenocarcinoma	HP:0002414	Spina bifida	13	-0.00100212	0.00149541	-0.670127	0.502842	0.170789	0.5053	0.999669
PGS003389	Cervical cancer	HP:0002414	Spina bifida	13	-0.00126647	0.00150928	-0.839126	0.401484	0.181577	0.4061	0.999669
PGS003390	Head and neck squamous cell carcinoma	HP:0002414	Spina bifida	13	0.000136114	0.00154954	0.0878415	0.93001	0.152116	0.9301	0.999669
PGS003391	Lung cancer	HP:0002414	Spina bifida	13	-0.00182456	0.00153269	-1.19043	0.233997	0.211721	0.2228	0.999669
PGS003392	Lung squamous cell carcinoma	HP:0002414	Spina bifida	13	-0.00145889	0.00153172	-0.952454	0.340964	0.190163	0.3464	0.999669
PGS003393	Lung adenocarcinoma	HP:0002414	Spina bifida	13	-0.000698052	0.00149656	-0.466439	0.640944	0.160995	0.6394	0.999669
PGS003400	Obesity	HP:0002414	Spina bifida	13	0.000790546	0.00149044	0.530412	0.595876	0.163693	0.5953	0.999669
PGS003406	Intracranial aneurysm	HP:0002414	Spina bifida	13	0.000174533	0.00153192	0.113931	0.909302	0.152339	0.9134	0.999669
PGS001511	Median T2star in putamen (L)	HP:0030838	Hip pain	14	-2.96709e-06	0.00159191	-0.00186385	0.998513	0.106258	0.9988	0.999669
PGS000017	Inflammatory bowel disease	HP:0011123	Inflammatory abnormality of the skin	5	0.000482946	0.000943171	0.512045	0.608667	0.0438097	0.6169	0.999682
PGS000027	Body Mass Index	HP:0011123	Inflammatory abnormality of the skin	5	-0.000814484	0.000924938	-0.880582	0.378633	0.0655079	0.3702	0.999682
PGS000042	Coeliac disease	HP:0011123	Inflammatory abnormality of the skin	5	-0.000566386	0.000938592	-0.603442	0.546272	0.0481207	0.5531	0.999682
PGS000069	Serous epithelial ovarian cancer	HP:0011123	Inflammatory abnormality of the skin	5	-0.00025909	0.000937637	-0.276322	0.782325	0.0359507	0.7804	0.999682
PGS000076	Kidney cancer	HP:0011123	Inflammatory abnormality of the skin	5	0.000600195	0.000960192	0.625078	0.53198	0.0492446	0.5344	0.999682
PGS000080	Non-Hodgkin's lymphoma	HP:0011123	Inflammatory abnormality of the skin	5	0.00019067	0.000947287	0.201279	0.840497	0.0344348	0.8403	0.999682
PGS000081	Oral cavity and pharyngeal cancers	HP:0011123	Inflammatory abnormality of the skin	5	0.000810345	0.000959284	0.844739	0.398342	0.062894	0.4018	0.999682
PGS000082	Ovarian cancer	HP:0011123	Inflammatory abnormality of the skin	5	0.000184984	0.000931397	0.198609	0.842586	0.0343897	0.8324	0.999682
PGS000083	Pancreatic cancer	HP:0011123	Inflammatory abnormality of the skin	5	0.00048352	0.000943127	0.512678	0.608225	0.0438371	0.6028	0.999682
PGS000088	Basophil count	HP:0011123	Inflammatory abnormality of the skin	5	-0.000370189	0.00093332	-0.396637	0.691671	0.0393749	0.6876	0.999682
PGS000089	Basophil percentage of white cells	HP:0011123	Inflammatory abnormality of the skin	5	0.00025599	0.000931239	0.274892	0.783423	0.0359173	0.7798	0.999682
PGS000091	Eosinophil percentage of white cells	HP:0011123	Inflammatory abnormality of the skin	5	0.000194122	0.000939478	0.206627	0.836319	0.0345271	0.8296	0.999682
PGS000092	Hematocrit	HP:0011123	Inflammatory abnormality of the skin	5	-0.000735809	0.000941903	-0.781194	0.434767	0.0585263	0.4351	0.999682
PGS000093	Hemoglobin concentration	HP:0011123	Inflammatory abnormality of the skin	5	0.000244274	0.000940584	0.259704	0.795115	0.0355739	0.7903	0.999682
PGS000096	Immature fraction of reticulocytes	HP:0011123	Inflammatory abnormality of the skin	5	-0.000638853	0.000940932	-0.678958	0.497231	0.0522153	0.4976	0.999682
PGS000098	Lymphocyte percentage of white cells	HP:0011123	Inflammatory abnormality of the skin	5	-0.00039075	0.00091011	-0.429343	0.667712	0.0405174	0.6675	0.999682
PGS000103	Monocyte percentage of white cells	HP:0011123	Inflammatory abnormality of the skin	5	0.000949687	0.000952457	0.997092	0.318822	0.0747539	0.3233	0.999682
PGS000106	Neutrophil percentage of white cells	HP:0011123	Inflammatory abnormality of the skin	5	0.000486126	0.000915791	0.530826	0.595589	0.0446379	0.5888	0.999682
PGS000114	Juvenile Idiopathic Arthritis	HP:0011123	Inflammatory abnormality of the skin	5	-0.000732829	0.000945992	-0.774668	0.438614	0.0580971	0.4218	0.999682
PGS000126	Serum urate	HP:0011123	Inflammatory abnormality of the skin	5	0.000712041	0.000918378	0.775325	0.438225	0.0581402	0.4337	0.999682
PGS000128	Hemoglobin A1c	HP:0011123	Inflammatory abnormality of the skin	5	7.15611e-05	0.000933973	0.0766201	0.938932	0.0329696	0.9435	0.999682
PGS000140	Broad Depression (seen a General Practitioner for nerves, anxiety, tension or depression)	HP:0011123	Inflammatory abnormality of the skin	5	0.000308312	0.00093386	0.330147	0.741318	0.0373312	0.7448	0.999682
PGS000145	Depression (ICD-10 defined)	HP:0011123	Inflammatory abnormality of the skin	5	-0.000168377	0.000917666	-0.183484	0.854434	0.0341452	0.8508	0.999682
PGS000161	Renal cancer	HP:0011123	Inflammatory abnormality of the skin	5	0.000986123	0.000955761	1.03177	0.302286	0.077727	0.3057	0.999682
PGS000197	Spondyloarthroparthy	HP:0011123	Inflammatory abnormality of the skin	5	0.00018078	0.0009496	0.190375	0.849032	0.0342542	0.8496	0.999682
PGS000201	Problematic Alcohol Use	HP:0011123	Inflammatory abnormality of the skin	5	0.000209975	0.000968877	0.21672	0.828445	0.0347078	0.826	0.999682
PGS000205	Risk-taking tendency (4-domain principal component model)	HP:0011123	Inflammatory abnormality of the skin	5	-8.84497e-05	0.000937628	-0.0943335	0.924852	0.0330977	0.9294	0.999682
PGS000217	Adrenomedullin (ADM) serum levels	HP:0011123	Inflammatory abnormality of the skin	5	0.000629813	0.000938589	0.671021	0.502273	0.0517622	0.5098	0.999682
PGS000218	Agouti-related protein (AGRP) serum levels	HP:0011123	Inflammatory abnormality of the skin	5	5.94938e-05	0.000935416	0.0636014	0.949293	0.0328924	0.9537	0.999682
PGS000219	Ovarian cancer-related tumor marker CA 125 (CA-125) serum levels	HP:0011123	Inflammatory abnormality of the skin	5	5.75844e-05	0.00094165	0.0611527	0.951243	0.0328795	0.9493	0.999682
PGS000220	C-C motif chemokine 20 (CCL20) serum levels	HP:0011123	Inflammatory abnormality of the skin	5	-0.000854177	0.000963789	-0.88627	0.375562	0.0659327	0.3751	0.999682
PGS000221	C-C motif chemokine 3 (CCL3) serum levels	HP:0011123	Inflammatory abnormality of the skin	5	0.00012083	0.000957663	0.126172	0.899606	0.0333946	0.9055	0.999682
PGS000222	C-C motif chemokine 4 (CCL4) serum levels	HP:0011123	Inflammatory abnormality of the skin	5	0.00094882	0.000941493	1.00778	0.313662	0.0756597	0.3139	0.999682
PGS000223	Tumor necrosis factor receptor superfamily member 5 (CD40) serum levels	HP:0011123	Inflammatory abnormality of the skin	5	-0.000488463	0.000946229	-0.51622	0.605749	0.0439912	0.612	0.999682
PGS000224	Chitinase-3-like protein 1 (CHI3L1) serum levels	HP:0011123	Inflammatory abnormality of the skin	5	0.000656398	0.000944401	0.695041	0.487098	0.0531496	0.4929	0.999682
PGS000225	Macrophage colony-stimulating factor 1 (CSF-1) serum levels	HP:0011123	Inflammatory abnormality of the skin	5	-0.000319442	0.000947807	-0.337033	0.736122	0.0375255	0.7358	0.999682
PGS000227	Cathepsin D (CTSD) serum levels	HP:0011123	Inflammatory abnormality of the skin	5	-0.000190538	0.000947001	-0.201202	0.840558	0.0344335	0.8485	0.999682
PGS000228	Cathepsin L1 (CTSL1) serum levels	HP:0011123	Inflammatory abnormality of the skin	5	0.000252192	0.000941599	0.267834	0.788851	0.0357553	0.7898	0.999682
PGS000229	Fractalkine (CX3CL1) serum levels	HP:0011123	Inflammatory abnormality of the skin	5	0.000216815	0.000938862	0.230934	0.817386	0.0349769	0.8144	0.999682
PGS000230	C-X-C motif chemokine 1 (CXCL1) serum levels	HP:0011123	Inflammatory abnormality of the skin	5	-0.000903885	0.000951677	-0.949781	0.34232	0.0708613	0.3372	0.999682
PGS000231	C-X-C motif chemokine 16 (CXCL16) serum levels	HP:0011123	Inflammatory abnormality of the skin	5	-0.000284527	0.000941513	-0.302202	0.762525	0.0365839	0.7603	0.999682
PGS000233	Dickkopf-related protein 1 (Dkk-1) serum levels	HP:0011123	Inflammatory abnormality of the skin	5	-0.000501847	0.000961859	-0.521746	0.601896	0.0442338	0.5898	0.999682
PGS000234	Eosinophil cationic protein (ECP) serum levels	HP:0011123	Inflammatory abnormality of the skin	5	-0.000248636	0.000951366	-0.261347	0.793848	0.0356101	0.8001	0.999682
PGS000235	Epidermal growth factor (EGF) serum levels	HP:0011123	Inflammatory abnormality of the skin	5	-0.00062341	0.000968363	-0.643778	0.519782	0.0502478	0.5208	0.999682
PGS000236	Endothelial cell-specific molecule 1 (ESM-1) serum levels	HP:0011123	Inflammatory abnormality of the skin	5	0.000755121	0.000959814	0.786736	0.431515	0.0588937	0.4397	0.999682
PGS000237	Fatty acid-binding protein, adipocyte (FABP4) serum levels	HP:0011123	Inflammatory abnormality of the skin	5	-0.000377194	0.000934683	-0.403553	0.686578	0.0396089	0.6832	0.999682
PGS000238	Tumor necrosis factor receptor superfamily member 6 (FAS) serum levels	HP:0011123	Inflammatory abnormality of the skin	5	-0.000923784	0.000937828	-0.985025	0.324713	0.0737432	0.3208	0.999682
PGS000241	Galanin peptides (GAL) serum levels	HP:0011123	Inflammatory abnormality of the skin	5	0.000213961	0.000935129	0.228804	0.819041	0.0349355	0.8164	0.999682
PGS000242	Galectin-3 (Gal-3) serum levels	HP:0011123	Inflammatory abnormality of the skin	5	0.000661598	0.000931758	0.710053	0.477741	0.0540413	0.4768	0.999682
PGS000243	Growth/differentiation factor 15 (GDF-15) serum levels	HP:0011123	Inflammatory abnormality of the skin	5	-0.000306632	0.000950525	-0.322592	0.747033	0.0371227	0.7462	0.999682
PGS000244	Growth hormone (GH) serum levels	HP:0011123	Inflammatory abnormality of the skin	5	0.000169011	0.000959285	0.176184	0.860164	0.0340342	0.8606	0.999682
PGS000245	Proheparin-binding EGF-like growth factor (HB-EGF) serum levels	HP:0011123	Inflammatory abnormality of the skin	5	0.000322975	0.000953688	0.338659	0.734897	0.037572	0.7369	0.999682
PGS000247	Kallikrein-11 (hK11) serum levels	HP:0011123	Inflammatory abnormality of the skin	5	-0.0010702	0.000966443	-1.10736	0.268252	0.0845595	0.267	0.999682
PGS000248	Heat shock 27 kDa protein (HSP_27) serum levels	HP:0011123	Inflammatory abnormality of the skin	5	-0.000814428	0.000950752	-0.856615	0.391744	0.063748	0.3999	0.999682
PGS000249	Interleukin-18 (IL-18) serum levels	HP:0011123	Inflammatory abnormality of the skin	5	4.76424e-05	0.000955242	0.0498747	0.960226	0.0328265	0.9594	0.999682
PGS000250	Interleukin-1 receptor antagonist protein (IL-1ra) serum levels	HP:0011123	Inflammatory abnormality of the skin	5	-0.00057117	0.000958163	-0.59611	0.551159	0.0477488	0.5418	0.999682
PGS000251	Interleukin-27 (IL-27) serum levels	HP:0011123	Inflammatory abnormality of the skin	5	0.000884482	0.000950928	0.930125	0.352401	0.0692996	0.3503	0.999682
PGS000253	Interleukin-6 receptor subunit alpha (IL-6RA) serum levels	HP:0011123	Inflammatory abnormality of the skin	5	3.3083e-05	0.000947736	0.0349074	0.972157	0.0327728	0.9733	0.999682
PGS000254	Interleukin-8 (IL-8) serum levels	HP:0011123	Inflammatory abnormality of the skin	5	-0.000471273	0.000947984	-0.497132	0.619142	0.0431733	0.6215	0.999682
PGS000255	Pro-interleukin-16 (IL16) serum levels	HP:0011123	Inflammatory abnormality of the skin	5	0.000516264	0.000954708	0.540755	0.588727	0.0450878	0.6113	0.999682
PGS000258	Kallikrein-6 (KLK6) serum levels	HP:0011123	Inflammatory abnormality of the skin	5	-0.000852537	0.000943145	-0.903929	0.366125	0.0672689	0.3621	0.999682
PGS000259	Leptin (LEP) serum levels	HP:0011123	Inflammatory abnormality of the skin	5	-0.000293538	0.000946304	-0.310194	0.756441	0.0367909	0.7549	0.999682
PGS000260	Lectin-like oxidized LDL receptor 1 (LOX-1) serum levels	HP:0011123	Inflammatory abnormality of the skin	5	-0.000372643	0.000929519	-0.400899	0.68853	0.0395187	0.6938	0.999682
PGS000261	Membrane-bound aminopeptidase P (mAmP) serum levels	HP:0011123	Inflammatory abnormality of the skin	5	-5.22807e-05	0.000943056	-0.0554376	0.955795	0.0328513	0.9587	0.999682
PGS000263	Monocyte chemotactic protein 1 (MCP-1) serum levels	HP:0011123	Inflammatory abnormality of the skin	5	-0.000555545	0.000937671	-0.592473	0.55359	0.047566	0.5588	0.999682
PGS000264	Matrix metalloproteinase-1 (MMP-1) serum levels	HP:0011123	Inflammatory abnormality of the skin	5	0.000412085	0.000948951	0.434254	0.664144	0.0406967	0.6775	0.999682
PGS000265	Matrix metalloproteinase-10 (MMP-10) serum levels	HP:0011123	Inflammatory abnormality of the skin	5	-0.000558061	0.00093652	-0.595888	0.551307	0.0477376	0.5471	0.999682
PGS000266	Matrix metalloproteinase-12 (MMP-12) serum levels	HP:0011123	Inflammatory abnormality of the skin	5	-0.000774046	0.000940072	-0.82339	0.410369	0.0613886	0.4035	0.999682
PGS000267	Matrix metalloproteinase-3 (MMP-3) serum levels	HP:0011123	Inflammatory abnormality of the skin	5	-0.0010343	0.000937076	-1.10375	0.269812	0.0842228	0.2738	0.999682
PGS000268	Matrix metalloproteinase-7 (MMP-7) serum levels	HP:0011123	Inflammatory abnormality of the skin	5	-0.00101593	0.000950509	-1.06883	0.285256	0.0810167	0.2878	0.999682
PGS000269	Myeloperoxidase (MPO) serum levels	HP:0011123	Inflammatory abnormality of the skin	5	0.000744394	0.000935789	0.795472	0.426419	0.059478	0.4278	0.999682
PGS000270	N-terminal prohormone brain natriuretic peptide (NT-pro_BNP) serum levels	HP:0011123	Inflammatory abnormality of the skin	5	0.000231809	0.000964498	0.240341	0.810086	0.0351644	0.8103	0.999682
PGS000272	Pappalysin-1 (PAPPA) serum levels	HP:0011123	Inflammatory abnormality of the skin	5	0.000735117	0.000956942	0.768194	0.442448	0.0576749	0.4511	0.999682
PGS000273	Proteinase-activated receptor 1 (PAR-1) serum levels	HP:0011123	Inflammatory abnormality of the skin	5	0.000256575	0.000937742	0.273609	0.784409	0.0358876	0.7814	0.999682
PGS000274	Platelet-derived growth factor subunit B (PDGF_subunit_B) serum levels	HP:0011123	Inflammatory abnormality of the skin	5	-0.000901542	0.000940852	-0.958218	0.338051	0.0715417	0.3323	0.999682
PGS000275	Platelet endothelial cell adhesion molecule (PECAM-1) serum levels	HP:0011123	Inflammatory abnormality of the skin	5	-0.000890041	0.000939989	-0.946863	0.343805	0.0706274	0.3397	0.999682
PGS000276	Placenta growth factor (PlGF) serum levels	HP:0011123	Inflammatory abnormality of the skin	5	-0.000179529	0.000955908	-0.18781	0.851041	0.0342132	0.855	0.999682
PGS000277	P-selectin glycoprotein ligand 1 (PSGL-1) serum levels	HP:0011123	Inflammatory abnormality of the skin	5	6.11139e-05	0.000936972	0.0652249	0.948	0.0329012	0.944	0.999682
PGS000278	Pentraxin-related protein PTX3 (PTX3) serum levels	HP:0011123	Inflammatory abnormality of the skin	5	-0.000523487	0.000940646	-0.556518	0.577909	0.0458192	0.5807	0.999682
PGS000282	Stem cell factor (SCF) serum levels	HP:0011123	Inflammatory abnormality of the skin	5	0.00081029	0.000948626	0.854172	0.393096	0.0635714	0.3939	0.999682
PGS000284	ST2 protein (ST2) serum levels	HP:0011123	Inflammatory abnormality of the skin	5	-0.000458825	0.000946686	-0.484665	0.627959	0.0426556	0.6274	0.999682
PGS000285	Tissue factor (TF) serum levels	HP:0011123	Inflammatory abnormality of the skin	5	-0.00035702	0.000942275	-0.378892	0.704802	0.0387929	0.7118	0.999682
PGS000286	Thrombomodulin (TM) serum levels	HP:0011123	Inflammatory abnormality of the skin	5	0.00048372	0.000940178	0.514498	0.606952	0.0439161	0.6087	0.999682
PGS000288	Tumor necrosis factor receptor 2 (TNF-R2) serum levels	HP:0011123	Inflammatory abnormality of the skin	5	-0.000491281	0.000945614	-0.519536	0.603436	0.0441364	0.5962	0.999682
PGS000289	Tumor necrosis factor ligand superfamily member 14 (TNFSF14) serum levels	HP:0011123	Inflammatory abnormality of the skin	5	0.000584865	0.000919326	0.636189	0.524715	0.0498371	0.5149	0.999682
PGS000290	TNF-related apoptosis-inducing ligand (TRAIL) serum levels	HP:0011123	Inflammatory abnormality of the skin	5	-0.000665284	0.000945747	-0.703448	0.481846	0.0536466	0.4893	0.999682
PGS000292	TNF-related activation-induced cytokine (TRANCE) serum levels	HP:0011123	Inflammatory abnormality of the skin	5	-7.03993e-05	0.000948341	-0.0742342	0.94083	0.0329544	0.9444	0.999682
PGS000293	Urokinase plasminogen activator surface receptor (U-PAR) serum levels	HP:0011123	Inflammatory abnormality of the skin	5	0.000214045	0.000937944	0.228207	0.819505	0.034924	0.8197	0.999682
PGS000294	Vascular endothelial growth factor A (VEGF-A) serum levels	HP:0011123	Inflammatory abnormality of the skin	5	-0.000224064	0.000956166	-0.234336	0.814744	0.0350439	0.8181	0.999682
PGS000295	Vascular endothelial growth factor D (VEGF-D) serum levels	HP:0011123	Inflammatory abnormality of the skin	5	-0.000153908	0.000937709	-0.164132	0.869641	0.0338607	0.8683	0.999682
PGS000315	Immunoglobulin E (IgE)	HP:0011123	Inflammatory abnormality of the skin	5	-8.11477e-05	0.000956942	-0.084799	0.932428	0.0330254	0.9339	0.999682
PGS000321	Serum testosterone levels	HP:0011123	Inflammatory abnormality of the skin	5	-0.000817039	0.000955328	-0.855245	0.392502	0.0636489	0.397	0.999682
PGS000325	Oligoarthritis Juvenile Idiophatic Arthritis	HP:0011123	Inflammatory abnormality of the skin	5	-0.000643303	0.000939286	-0.684885	0.493484	0.052557	0.4749	0.999682
PGS000326	Rheumatoid-factor-negative Polyarthritis (Juvenile Idiophatic Arthritis)	HP:0011123	Inflammatory abnormality of the skin	5	-0.00073039	0.000945063	-0.772848	0.43969	0.0579781	0.362	0.999682
PGS000333	Prostate cancer	HP:0011123	Inflammatory abnormality of the skin	5	0.000687839	0.00093966	0.732008	0.464236	0.0553799	0.4708	0.999682
PGS000341	Systemic sclerosis	HP:0011123	Inflammatory abnormality of the skin	5	0.000575041	0.000957432	0.600608	0.548159	0.0479764	0.5508	0.999682
PGS000351	Invasive epithelial ovarian cancer	HP:0011123	Inflammatory abnormality of the skin	5	-0.00052042	0.000937656	-0.555022	0.578932	0.0457489	0.5714	0.999682
PGS000352	High grade serous ovarian cancer	HP:0011123	Inflammatory abnormality of the skin	5	-0.000467407	0.000936044	-0.499343	0.617584	0.0432664	0.604	0.999682
PGS000354	Any Cancer	HP:0011123	Inflammatory abnormality of the skin	5	0.000972862	0.000939859	1.03511	0.300721	0.0780193	0.3041	0.999682
PGS000358	Cancer of mouth	HP:0011123	Inflammatory abnormality of the skin	5	0.000391236	0.000948009	0.412692	0.679869	0.0399244	0.6859	0.999682
PGS000359	Cancer of tongue	HP:0011123	Inflammatory abnormality of the skin	5	-0.000921606	0.000947044	-0.973139	0.330583	0.0727596	0.3292	0.999682
PGS000384	Malignant neoplasm of rectum, rectosigmoid junction, and anus	HP:0011123	Inflammatory abnormality of the skin	5	0.000651674	0.000945618	0.689151	0.490796	0.0528049	0.4997	0.999682
PGS000387	Cancer within the respiratory system	HP:0011123	Inflammatory abnormality of the skin	5	-0.000116727	0.000931571	-0.125301	0.900296	0.0333854	0.9008	0.999682
PGS000395	Cancer of bronchus; lung	HP:0011123	Inflammatory abnormality of the skin	5	-0.000101471	0.000925693	-0.109616	0.912723	0.0332295	0.9127	0.999682
PGS000405	Skin cancer	HP:0011123	Inflammatory abnormality of the skin	5	4.02739e-05	0.000956998	0.0420836	0.966436	0.0327962	0.9677	0.999682
PGS000442	Other non-epithelial cancer of skin	HP:0011123	Inflammatory abnormality of the skin	5	-8.59541e-05	0.000961171	-0.0894265	0.928751	0.0330595	0.926	0.999682
PGS000446	Basal cell carcinoma	HP:0011123	Inflammatory abnormality of the skin	5	-0.000519454	0.000954188	-0.544394	0.586222	0.0452548	0.5805	0.999682
PGS000469	Carcinoma in situ of skin	HP:0011123	Inflammatory abnormality of the skin	5	-0.00050915	0.000962062	-0.529228	0.596697	0.0445662	0.5916	0.999682
PGS000543	Cancer of other female genital organs	HP:0011123	Inflammatory abnormality of the skin	5	-0.000178693	0.000975128	-0.18325	0.854617	0.0341416	0.8523	0.999682
PGS000546	Malignant neoplasm of ovary	HP:0011123	Inflammatory abnormality of the skin	5	0.000878659	0.00094891	0.925966	0.354558	0.0689733	0.3532	0.999682
PGS000597	Malignant neoplasm of testis	HP:0011123	Inflammatory abnormality of the skin	5	-0.000355695	0.000935437	-0.380245	0.703798	0.0388363	0.707	0.999682
PGS000617	Cancer of eye	HP:0011123	Inflammatory abnormality of the skin	5	-0.000485306	0.000932585	-0.520388	0.602842	0.0441739	0.5982	0.999682
PGS000620	Cancer of brain	HP:0011123	Inflammatory abnormality of the skin	5	0.000504991	0.000932904	0.541311	0.588344	0.0451132	0.5799	0.999682
PGS000634	Thyroid cancer	HP:0011123	Inflammatory abnormality of the skin	5	0.000218333	0.00095644	0.228277	0.81945	0.0349253	0.8175	0.999682
PGS000645	Lymphoid leukemia	HP:0011123	Inflammatory abnormality of the skin	5	-0.000455715	0.000941517	-0.484022	0.628415	0.0426293	0.6304	0.999682
PGS000652	Multiple myeloma	HP:0011123	Inflammatory abnormality of the skin	5	0.00030354	0.000935212	0.324568	0.745537	0.0371767	0.7434	0.999682
PGS000655	Non-alcoholic fatty liver disease	HP:0011123	Inflammatory abnormality of the skin	5	-0.000474349	0.000934921	-0.507368	0.611944	0.043608	0.6193	0.999682
PGS000656	Non-alcoholic fatty liver disease activity score	HP:0011123	Inflammatory abnormality of the skin	5	-0.000223373	0.000931028	-0.239921	0.810412	0.0351559	0.814	0.999682
PGS000666	Body surface area-indexed left ventricular end-systolic volume	HP:0011123	Inflammatory abnormality of the skin	5	0.000750593	0.000937398	0.800719	0.423375	0.0598321	0.413	0.999682
PGS000679	Creatinine in urine [umol/L]	HP:0011123	Inflammatory abnormality of the skin	5	0.00019774	0.000936788	0.211083	0.832841	0.0346058	0.8366	0.999682
PGS000682	eGFR [ml/min/1.73m2]	HP:0011123	Inflammatory abnormality of the skin	5	0.000298392	0.000949557	0.314243	0.753364	0.0368978	0.752	0.999682
PGS000691	Non-albumin protein [g/L]	HP:0011123	Inflammatory abnormality of the skin	5	0.000682792	0.000932857	0.731936	0.46428	0.0553754	0.4638	0.999682
PGS000696	Testosterone [nmol/L]	HP:0011123	Inflammatory abnormality of the skin	5	-0.000935472	0.000955	-0.979552	0.327407	0.0732888	0.3247	0.999682
PGS000703	Angina	HP:0011123	Inflammatory abnormality of the skin	5	-0.00016283	0.000938179	-0.17356	0.862226	0.0339954	0.8606	0.999682
PGS000705	Gallstones	HP:0011123	Inflammatory abnormality of the skin	5	-0.000789281	0.000951196	-0.829777	0.406748	0.0618349	0.401	0.999682
PGS000710	Myocardial infarction	HP:0011123	Inflammatory abnormality of the skin	5	0.000156813	0.000935615	0.167604	0.866909	0.0339094	0.8685	0.999682
PGS000713	T2D	HP:0011123	Inflammatory abnormality of the skin	5	-0.00104355	0.000936692	-1.11408	0.265356	0.0851908	0.2676	0.999682
PGS000717	Adult life body size	HP:0011123	Inflammatory abnormality of the skin	5	9.23302e-05	0.000940982	0.0981212	0.921844	0.0331285	0.9177	0.999682
PGS000718	Beta-blocker survival benefit	HP:0011123	Inflammatory abnormality of the skin	5	0.000277553	0.00095161	0.291667	0.770567	0.0363193	0.7733	0.999682
PGS000728	Chronic kidney disease	HP:0011123	Inflammatory abnormality of the skin	5	0.000854164	0.00097784	0.873521	0.382468	0.0649844	0.3779	0.999682
PGS000738	Vitiligo	HP:0011123	Inflammatory abnormality of the skin	5	-6.9009e-05	0.000961123	-0.0718004	0.942767	0.0329394	0.945	0.999682
PGS000754	Systemic lupus erythrmatosus	HP:0011123	Inflammatory abnormality of the skin	5	0.000945563	0.000936985	1.00915	0.313004	0.0757767	0.3149	0.999682
PGS000763	Hearing aid use	HP:0011123	Inflammatory abnormality of the skin	5	-4.73155e-05	0.00093464	-0.0506243	0.959629	0.0328297	0.9603	0.999682
PGS000766	Cutaneous melanoma	HP:0011123	Inflammatory abnormality of the skin	5	-0.000630916	0.000943935	-0.668389	0.503951	0.0516132	0.5006	0.999682
PGS000821	Thyroid medication use	HP:0011123	Inflammatory abnormality of the skin	5	-0.000403878	0.000948324	-0.425887	0.670229	0.0403923	0.6635	0.999682
PGS000822	Urinary albumin to creatinine ratio	HP:0011123	Inflammatory abnormality of the skin	5	-0.000839131	0.000961796	-0.872462	0.383045	0.0649063	0.3669	0.999682
PGS000829	Body mass index (male)	HP:0011123	Inflammatory abnormality of the skin	5	-0.000446439	0.000900821	-0.495591	0.620229	0.0431086	0.6205	0.999682
PGS000830	Body mass index (female)	HP:0011123	Inflammatory abnormality of the skin	5	-0.00027577	0.000925739	-0.297892	0.765812	0.0364745	0.7648	0.999682
PGS000834	Corrected insulin response (at 30mins during OGTT)	HP:0011123	Inflammatory abnormality of the skin	5	-0.000536551	0.000941366	-0.56997	0.568752	0.0464599	0.5654	0.999682
PGS000837	Insulin sensitivity index	HP:0011123	Inflammatory abnormality of the skin	5	-0.000910069	0.000945023	-0.963013	0.33564	0.0719309	0.3335	0.999682
PGS000839	Two hour glucose during OGTT	HP:0011123	Inflammatory abnormality of the skin	5	0.000384918	0.000935725	0.411358	0.680847	0.0398779	0.6857	0.999682
PGS000840	Fasting Proinsulin	HP:0011123	Inflammatory abnormality of the skin	5	8.36827e-05	0.000950708	0.0880214	0.929867	0.033049	0.9345	0.999682
PGS000844	Predicted visceral adipose tissue	HP:0011123	Inflammatory abnormality of the skin	5	0.00064551	0.000927034	0.696318	0.486298	0.0532247	0.4846	0.999682
PGS000861	Urine Albumin-to-Creatinine ratio	HP:0011123	Inflammatory abnormality of the skin	5	-0.000367753	0.000955645	-0.384822	0.700404	0.0389844	0.6941	0.999682
PGS000865	Hepatic fat content	HP:0011123	Inflammatory abnormality of the skin	5	-0.000802568	0.00093947	-0.854277	0.393038	0.0635789	0.4053	0.999682
PGS000870	Cystic fibrosis related diabetes	HP:0011123	Inflammatory abnormality of the skin	5	-0.00044022	0.00094256	-0.467047	0.640509	0.0419466	0.6459	0.999682
PGS000871	Insulin secretion	HP:0011123	Inflammatory abnormality of the skin	5	-0.000632545	0.00094845	-0.666925	0.504885	0.0515306	0.5091	0.999682
PGS000877	Insulin resistance	HP:0011123	Inflammatory abnormality of the skin	5	-0.000968867	0.000932578	-1.03891	0.298952	0.0783522	0.2957	0.999682
PGS000879	Intraocular pressure	HP:0011123	Inflammatory abnormality of the skin	5	2.78472e-05	0.000937578	0.0297012	0.976308	0.0327586	0.9752	0.999682
PGS000882	25-hydroxyvitamin D	HP:0011123	Inflammatory abnormality of the skin	5	-0.000325617	0.0009603	-0.339079	0.734581	0.037584	0.7292	0.999682
PGS000903	Parkinson's disease	HP:0011123	Inflammatory abnormality of the skin	5	3.9225e-05	0.000936261	0.0418954	0.966586	0.0327955	0.9678	0.999682
PGS000905	PR interval	HP:0011123	Inflammatory abnormality of the skin	5	0.000195585	0.000958525	0.204048	0.838334	0.0344823	0.8371	0.999682
PGS000906	Longevity	HP:0011123	Inflammatory abnormality of the skin	5	0.000688288	0.000934444	0.736575	0.461454	0.0556634	0.4648	0.999682
PGS000907	Major depressive disorder	HP:0011123	Inflammatory abnormality of the skin	5	5.37198e-05	0.000931927	0.0576438	0.954037	0.0328618	0.9581	0.999682
PGS000924	Disorders of porphyrin and bilirubin metabolism (time-to-event)	HP:0011123	Inflammatory abnormality of the skin	5	-0.000819207	0.000952118	-0.860405	0.389653	0.0640231	0.4107	0.999682
PGS000925	Unspecified acute lower respiratory infection (time-to-event)	HP:0011123	Inflammatory abnormality of the skin	5	7.99041e-05	0.000940747	0.0849369	0.932319	0.0330264	0.9348	0.999682
PGS000927	Other dermatitis (time-to-event)	HP:0011123	Inflammatory abnormality of the skin	5	-5.99141e-05	0.000939198	-0.0637929	0.949141	0.0328934	0.9496	0.999682
PGS000928	Other non-toxic goitre (time-to-event)	HP:0011123	Inflammatory abnormality of the skin	5	-0.000116096	0.000933099	-0.12442	0.900993	0.0333761	0.9027	0.999682
PGS000931	Blood clot or deep vein thrombosis (diagnosed by doctor)	HP:0011123	Inflammatory abnormality of the skin	5	0.000991352	0.000938142	1.05672	0.290748	0.079929	0.2889	0.999682
PGS000932	Other intervertebral disk disorders (time-to-event)	HP:0011123	Inflammatory abnormality of the skin	5	-0.000275542	0.000956299	-0.288134	0.77327	0.0362326	0.7731	0.999682
PGS000939	Hiatus hernia	HP:0011123	Inflammatory abnormality of the skin	5	-3.38939e-05	0.000938791	-0.0361038	0.971203	0.0327764	0.9728	0.999682
PGS000940	Intestinal malabsorption (time-to-event)	HP:0011123	Inflammatory abnormality of the skin	5	-0.000703951	0.000928482	-0.758174	0.448422	0.0570283	0.4494	0.999682
PGS000943	Cholecystitis (time-to-event)	HP:0011123	Inflammatory abnormality of the skin	5	-0.0008304	0.000945287	-0.878463	0.379782	0.0653504	0.3576	0.999682
PGS000945	Dementia in alzheimer's disease (time-to-event)	HP:0011123	Inflammatory abnormality of the skin	5	0.000929746	0.000974813	0.953768	0.340298	0.0711821	0.3389	0.999682
PGS000946	Unspecified dementia (time-to-event)	HP:0011123	Inflammatory abnormality of the skin	5	0.000883439	0.000972073	0.90882	0.363538	0.0676436	0.3559	0.999682
PGS000950	Skin changes due to chronic exposure to nonionising radiation (time-to-event)	HP:0011123	Inflammatory abnormality of the skin	5	-0.000138847	0.000947516	-0.146538	0.883509	0.0336295	0.8844	0.999682
PGS000953	Left heel broadband ultrasound attenuation	HP:0011123	Inflammatory abnormality of the skin	5	0.000366396	0.000963759	0.380174	0.70385	0.0388341	0.7044	0.999682
PGS000954	Left heel quantitative ultrasound index (QUI), direct entry	HP:0011123	Inflammatory abnormality of the skin	5	7.29264e-05	0.000956074	0.0762769	0.939205	0.0329674	0.9407	0.999682
PGS000955	Right heel broadband ultrasound attenuation	HP:0011123	Inflammatory abnormality of the skin	5	0.0007608	0.000964496	0.788806	0.430305	0.0590316	0.423	0.999682
PGS000956	Right heel quantitative ultrasound index (QUI), direct entry	HP:0011123	Inflammatory abnormality of the skin	5	0.000174553	0.000960187	0.18179	0.855763	0.0341191	0.8595	0.999682
PGS000957	Essential (primary hypertension) (time-to-event)	HP:0011123	Inflammatory abnormality of the skin	5	-0.000158898	0.000922223	-0.172299	0.863217	0.0339769	0.8614	0.999682
PGS000958	Essential hypertension	HP:0011123	Inflammatory abnormality of the skin	5	0.000285196	0.000923741	0.30874	0.757546	0.0367528	0.7535	0.999682
PGS000959	Connective tissue disorder	HP:0011123	Inflammatory abnormality of the skin	5	-0.000328161	0.000954476	-0.343813	0.731018	0.0377207	0.7338	0.999682
PGS000960	Other systemic involvement of connective tissue (time-to-event)	HP:0011123	Inflammatory abnormality of the skin	5	-8.15585e-05	0.000946896	-0.0861325	0.931368	0.0330351	0.9332	0.999682
PGS000962	Chronic ischaemic heart disease (time-to-event)	HP:0011123	Inflammatory abnormality of the skin	5	0.000515066	0.000926566	0.555887	0.57834	0.0457895	0.582	0.999682
PGS000963	Follicular cysts of skin and subcutaneous tissue (time-to-event)	HP:0011123	Inflammatory abnormality of the skin	5	-0.000101219	0.000956746	-0.105795	0.915754	0.0331947	0.9392	0.999682
PGS000964	Slipped disc	HP:0011123	Inflammatory abnormality of the skin	5	-0.000334179	0.000936216	-0.356946	0.721164	0.03811	0.7234	0.999682
PGS000965	Hypothyroidism/myxoedema	HP:0011123	Inflammatory abnormality of the skin	5	-0.00088797	0.000944663	-0.939986	0.347321	0.070079	0.3454	0.999682
PGS000976	JCV seropositivity for Human Polyomavirus JCV	HP:0011123	Inflammatory abnormality of the skin	5	0.000777293	0.000940267	0.826673	0.408506	0.0616175	0.4204	0.999682
PGS000990	Retinal detachments and breaks (time-to-event)	HP:0011123	Inflammatory abnormality of the skin	5	-0.000139419	0.000936703	-0.14884	0.881692	0.0336583	0.8871	0.999682
PGS000994	Tea intake	HP:0011123	Inflammatory abnormality of the skin	5	-0.000365707	0.00096285	-0.379817	0.704116	0.0388226	0.6961	0.999682
PGS000995	Dentures	HP:0011123	Inflammatory abnormality of the skin	5	-0.000437331	0.000948137	-0.461253	0.64466	0.0417191	0.6478	0.999682
PGS000996	Diverticular disease/diverticulitis	HP:0011123	Inflammatory abnormality of the skin	5	0.000129277	0.000946817	0.136538	0.891408	0.0335098	0.8909	0.999682
PGS000997	Diverticular disease of intestine (time-to-event)	HP:0011123	Inflammatory abnormality of the skin	5	0.000926843	0.000967223	0.958251	0.338034	0.0715443	0.3384	0.999682
PGS000998	Comparative body height at age 10	HP:0011123	Inflammatory abnormality of the skin	5	0.000623329	0.000941907	0.661773	0.508181	0.0512411	0.5087	0.999682
PGS000999	Comparative body size at age 10	HP:0011123	Inflammatory abnormality of the skin	5	0.000726397	0.000918164	0.791141	0.428941	0.0591875	0.4374	0.999682
PGS001001	Getting up in morning	HP:0011123	Inflammatory abnormality of the skin	5	-0.000250838	0.000961929	-0.260766	0.794296	0.0355973	0.794	0.999682
PGS001003	Number of medications taken	HP:0011123	Inflammatory abnormality of the skin	5	0.00099642	0.000931423	1.06978	0.284826	0.0811029	0.2831	0.999682
PGS001004	Number of non-cancer illnesses	HP:0011123	Inflammatory abnormality of the skin	5	-0.000195137	0.000938758	-0.207867	0.835351	0.0345488	0.8435	0.999682
PGS001006	Weight change compared with 1 year ago	HP:0011123	Inflammatory abnormality of the skin	5	-0.000857932	0.000950716	-0.902407	0.366933	0.0671527	0.3678	0.999682
PGS001007	Age at first sexual intercourse	HP:0011123	Inflammatory abnormality of the skin	5	-0.000254459	0.000945232	-0.269202	0.787797	0.0357864	0.7858	0.999682
PGS001011	Viral warts (time-to-event)	HP:0011123	Inflammatory abnormality of the skin	5	-0.00093995	0.000937341	-1.00278	0.316068	0.075235	0.324	0.999682
PGS001012	Number of falls in the last year	HP:0011123	Inflammatory abnormality of the skin	5	-0.00025627	0.000950531	-0.269607	0.787486	0.0357956	0.7892	0.999682
PGS001013	Macular degeneration	HP:0011123	Inflammatory abnormality of the skin	5	0.000797504	0.00094358	0.84519	0.398091	0.0629261	0.4044	0.999682
PGS001015	Enlarged prostate	HP:0011123	Inflammatory abnormality of the skin	5	0.000924829	0.000940501	0.983337	0.325542	0.0736028	0.3231	0.999682
PGS001017	Suffer from 'nerves'	HP:0011123	Inflammatory abnormality of the skin	5	-0.00081751	0.000946662	-0.863571	0.387911	0.0642538	0.3879	0.999682
PGS001021	Feelings of worry or anxiety	HP:0011123	Inflammatory abnormality of the skin	5	0.000861405	0.000950618	0.906152	0.364948	0.067439	0.3658	0.999682
PGS001023	Disorders of mineral metabolism (time-to-event)	HP:0011123	Inflammatory abnormality of the skin	5	0.000419784	0.000930045	0.451359	0.651772	0.0413373	0.8153	0.999682
PGS001025	Nonrheumatic aortic valve disorders (time-to-event)	HP:0011123	Inflammatory abnormality of the skin	5	-0.000638116	0.000944697	-0.675472	0.499442	0.0520157	0.512	0.999682
PGS001026	Forearm or wrist fracture	HP:0011123	Inflammatory abnormality of the skin	5	0.000977408	0.000958528	1.0197	0.307977	0.0766805	0.3268	0.999682
PGS001027	Internal derangement of knee (time-to-event)	HP:0011123	Inflammatory abnormality of the skin	5	0.000301317	0.000951402	0.316708	0.751493	0.0369636	0.7494	0.999682
PGS001029	Other disorders of cornea (time-to-event)	HP:0011123	Inflammatory abnormality of the skin	5	-0.000527251	0.000952752	-0.553398	0.580043	0.0456727	0.5918	0.999682
PGS001030	Pulmonary fibrosis	HP:0011123	Inflammatory abnormality of the skin	5	-0.000638915	0.000915444	-0.697929	0.48529	0.0533197	0.4956	0.999682
PGS001031	Fibroblastic disorders (time-to-event)	HP:0011123	Inflammatory abnormality of the skin	5	0.000345118	0.000941585	0.366529	0.714003	0.0384032	0.717	0.999682
PGS001036	Epstein Barr virus nuclear antigen 1 IgG seropositivity	HP:0011123	Inflammatory abnormality of the skin	5	-0.000910478	0.000942177	-0.966356	0.333965	0.0722036	0.3373	0.999682
PGS001038	Left heel bone mineral density (BMD) T-score, automated	HP:0011123	Inflammatory abnormality of the skin	5	7.25732e-05	0.000956044	0.0759099	0.939497	0.032965	0.9329	0.999682
PGS001039	Right heel bone mineral density (BMD) T-score, automated	HP:0011123	Inflammatory abnormality of the skin	5	0.000174441	0.00096018	0.181675	0.855853	0.0341173	0.8523	0.999682
PGS001040	Non melanoma skin cancer	HP:0011123	Inflammatory abnormality of the skin	5	-0.000280344	0.000958423	-0.292506	0.769926	0.03634	0.7712	0.999682
PGS001042	Thyrotoxicosis [hyperthyroidism] (time-to-event)	HP:0011123	Inflammatory abnormality of the skin	5	0.000125329	0.00094396	0.13277	0.894387	0.0334669	0.8945	0.999682
PGS001043	Hyperthyroidism, thyrotoxicosis	HP:0011123	Inflammatory abnormality of the skin	5	-0.000173026	0.000945279	-0.183043	0.85478	0.0341384	0.8554	0.999682
PGS001044	Glucosamine intake	HP:0011123	Inflammatory abnormality of the skin	5	-0.000488957	0.000940546	-0.519866	0.603206	0.0441509	0.6068	0.999682
PGS001050	Diaphragmatic hernia (time-to-event)	HP:0011123	Inflammatory abnormality of the skin	5	-0.000332771	0.00094592	-0.351796	0.725023	0.0379556	0.7313	0.999682
PGS001070	Volume of ventricular cerebrospinal fluid (normalised for head size)	HP:0011123	Inflammatory abnormality of the skin	5	-0.000673094	0.000944881	-0.712358	0.476313	0.05418	0.4756	0.999682
PGS001073	Duration of walks	HP:0011123	Inflammatory abnormality of the skin	5	0.000351549	0.000958744	0.366676	0.713893	0.0384077	0.7114	0.999682
PGS001074	Types of physical activity in last 4 weeks (other exercises)	HP:0011123	Inflammatory abnormality of the skin	5	0.0005883	0.000944171	0.623086	0.533288	0.0491394	0.5345	0.999682
PGS001075	Usual walking pace	HP:0011123	Inflammatory abnormality of the skin	5	-0.000974734	0.000936924	-1.04036	0.298281	0.078479	0.3064	0.999682
PGS001076	Eosinophill %	HP:0011123	Inflammatory abnormality of the skin	5	-0.000261341	0.000931886	-0.280443	0.779162	0.0360477	0.7785	0.999682
PGS001081	JC VP1 antigen for Human Polyomavirus JCV	HP:0011123	Inflammatory abnormality of the skin	5	-3.7555e-05	0.000940151	-0.0399457	0.96814	0.0327888	0.9687	0.999682
PGS001082	MC VP1 antigen for Merkel Cell Polyomavirus	HP:0011123	Inflammatory abnormality of the skin	5	-0.00062182	0.000942168	-0.659988	0.509325	0.0511414	0.515	0.999682
PGS001090	Often felt loved as a child	HP:0011123	Inflammatory abnormality of the skin	5	-0.000940765	0.000941641	-0.999069	0.317863	0.0749208	0.3201	0.999682
PGS001091	Loneliness	HP:0011123	Inflammatory abnormality of the skin	5	0.00064113	0.00094916	0.675471	0.499442	0.0520156	0.4908	0.999682
PGS001099	Spherical power (left eye)	HP:0011123	Inflammatory abnormality of the skin	5	-0.000532722	0.000929246	-0.573285	0.566507	0.0466202	0.5743	0.999682
PGS001100	Spherical power (right eye)	HP:0011123	Inflammatory abnormality of the skin	5	0.000107875	0.000937999	0.115005	0.908451	0.0332807	0.9066	0.999682
PGS001102	Body fat percentage (left arm)	HP:0011123	Inflammatory abnormality of the skin	5	-0.000828788	0.000937137	-0.884383	0.376579	0.0657915	0.3806	0.999682
PGS001103	Body fat percentage (left leg)	HP:0011123	Inflammatory abnormality of the skin	5	-0.000792236	0.000932904	-0.849214	0.395848	0.0632144	0.4006	0.999682
PGS001104	Body fat percentage (right leg)	HP:0011123	Inflammatory abnormality of the skin	5	-0.000896972	0.000931553	-0.962878	0.335707	0.07192	0.3405	0.999682
PGS001105	Body fat percentage (trunk fat)	HP:0011123	Inflammatory abnormality of the skin	5	-0.000446411	0.000950516	-0.469651	0.638648	0.0420498	0.6485	0.999682
PGS001106	Percentage of right arm fat	HP:0011123	Inflammatory abnormality of the skin	5	-0.000879012	0.000937771	-0.937343	0.348678	0.0698692	0.3545	0.999682
PGS001108	Basal metabolic rate	HP:0011123	Inflammatory abnormality of the skin	5	-0.000908085	0.000931771	-0.97458	0.329868	0.0728782	0.3315	0.999682
PGS001110	Reactive arthropathies (time-to-event)	HP:0011123	Inflammatory abnormality of the skin	5	0.000360893	0.000947457	0.380907	0.703306	0.0388577	0.6997	0.999682
PGS001111	Male genital tract cancer	HP:0011123	Inflammatory abnormality of the skin	5	0.000985959	0.00094392	1.04454	0.296344	0.0788474	0.301	0.999682
PGS001114	Ibuprofen use self-reported	HP:0011123	Inflammatory abnormality of the skin	5	0.00085215	0.00094627	0.900536	0.367927	0.0670101	0.3718	0.999682
PGS001115	Paracetamol use self-reported	HP:0011123	Inflammatory abnormality of the skin	5	0.000693714	0.000940901	0.737287	0.461021	0.0557078	0.4666	0.999682
PGS001119	Left hand grip strength	HP:0011123	Inflammatory abnormality of the skin	5	-0.000662366	0.00093991	-0.704712	0.481059	0.0537219	0.4975	0.999682
PGS001120	Right hand grip strength	HP:0011123	Inflammatory abnormality of the skin	5	-0.000380807	0.000948071	-0.401665	0.687967	0.0395447	0.6902	0.999682
PGS001127	Never Smoker	HP:0011123	Inflammatory abnormality of the skin	5	-6.03375e-05	0.000943876	-0.0639253	0.949035	0.0328941	0.948	0.999682
PGS001132	Family history of chronic bronchitis/emphysema	HP:0011123	Inflammatory abnormality of the skin	5	-0.000315222	0.000938877	-0.335744	0.737094	0.0374889	0.7394	0.999682
PGS001135	Arthritis (nos)	HP:0011123	Inflammatory abnormality of the skin	5	0.000868805	0.000952472	0.912158	0.361779	0.0679005	0.36	0.999682
PGS001137	Retinal detachment	HP:0011123	Inflammatory abnormality of the skin	5	-0.000208846	0.000935055	-0.223351	0.823282	0.0348312	0.8227	0.999682
PGS001141	Facial ageing (looking younger than you are)	HP:0011123	Inflammatory abnormality of the skin	5	0.00026702	0.000937861	0.284712	0.77589	0.0361497	0.7761	0.999682
PGS001142	Volume of grey matter in Intracalcarine Cortex (R)	HP:0011123	Inflammatory abnormality of the skin	5	0.000252483	0.000951755	0.265281	0.790816	0.0356978	0.7923	0.999682
PGS001144	Arm fat mass (L)	HP:0011123	Inflammatory abnormality of the skin	5	-0.00102341	0.000926524	-1.10457	0.26946	0.0842987	0.2651	0.999682
PGS001145	Arm fat mass (R)	HP:0011123	Inflammatory abnormality of the skin	5	-0.000912262	0.000925846	-0.985328	0.324564	0.0737684	0.3313	0.999682
PGS001146	Arm fat-free mass (R)	HP:0011123	Inflammatory abnormality of the skin	5	-0.000415171	0.00093291	-0.445028	0.656341	0.0410973	0.6551	0.999682
PGS001148	Trunk fat mass	HP:0011123	Inflammatory abnormality of the skin	5	-0.000934461	0.000940171	-0.993927	0.32036	0.0744876	0.3219	0.999682
PGS001154	Impedance (left arm)	HP:0011123	Inflammatory abnormality of the skin	5	0.00056689	0.000937118	0.60493	0.545284	0.0481967	0.5461	0.999682
PGS001156	Impedance (right arm)	HP:0011123	Inflammatory abnormality of the skin	5	0.000453212	0.000930326	0.487154	0.626194	0.042758	0.6289	0.999682
PGS001159	Right leg mass (predicted)	HP:0011123	Inflammatory abnormality of the skin	5	-0.0010433	0.000926626	-1.12591	0.260316	0.0863105	0.2634	0.999682
PGS001160	Trunk mass (predicted)	HP:0011123	Inflammatory abnormality of the skin	5	-0.000295828	0.00094006	-0.314691	0.753024	0.0369097	0.7536	0.999682
PGS001161	Whole body impedance	HP:0011123	Inflammatory abnormality of the skin	5	0.00101875	0.000937314	1.08688	0.277198	0.0826614	0.2786	0.999682
PGS001164	Testicular cancer	HP:0011123	Inflammatory abnormality of the skin	5	-0.000296523	0.000943	-0.314447	0.753209	0.0369032	0.7571	0.999682
PGS001165	Arm fat free mass (L)	HP:0011123	Inflammatory abnormality of the skin	5	-0.000301046	0.000934801	-0.322043	0.747448	0.0371077	0.7479	0.999682
PGS001168	Trunk fat free mass	HP:0011123	Inflammatory abnormality of the skin	5	-0.000468532	0.000940956	-0.497932	0.618579	0.0432069	0.6177	0.999682
PGS001169	Whole body fat free mass	HP:0011123	Inflammatory abnormality of the skin	5	-0.000964156	0.000934582	-1.03164	0.302345	0.0777162	0.3013	0.999682
PGS001172	Eosinophill count	HP:0011123	Inflammatory abnormality of the skin	5	-0.000712065	0.000936792	-0.76011	0.447265	0.0571525	0.4478	0.999682
PGS001174	Cholelithiasis (time-to-event)	HP:0011123	Inflammatory abnormality of the skin	5	-0.000210167	0.000945303	-0.222327	0.824078	0.0348119	0.8257	0.999682
PGS001181	Other hypothyroidism (time-to-event)	HP:0011123	Inflammatory abnormality of the skin	5	-0.000876755	0.000938278	-0.934429	0.350178	0.0696387	0.3512	0.999682
PGS001185	Intra-ocular pressure, Goldmann-correlated ¬Æ	HP:0011123	Inflammatory abnormality of the skin	5	0.000317356	0.00093771	0.338437	0.735064	0.0375656	0.7372	0.999682
PGS001192	Gonarthrosis [arthrosis of knee] (time-to-event)	HP:0011123	Inflammatory abnormality of the skin	5	0.000142963	0.000936666	0.152629	0.878704	0.0337066	0.88	0.999682
PGS001233	Heart rate (AR)	HP:0011123	Inflammatory abnormality of the skin	5	-0.000584321	0.000936202	-0.62414	0.532596	0.049195	0.5319	0.999682
PGS001234	Left arm mass (predicted)	HP:0011123	Inflammatory abnormality of the skin	5	-0.000378164	0.000937485	-0.403382	0.686704	0.0396031	0.6824	0.999682
PGS001235	Right arm mass (predicted)	HP:0011123	Inflammatory abnormality of the skin	5	-0.000354262	0.000934041	-0.379279	0.704514	0.0388053	0.7054	0.999682
PGS001236	Lung function (FEV1)	HP:0011123	Inflammatory abnormality of the skin	5	-0.000393341	0.000956258	-0.411334	0.680865	0.0398771	0.6768	0.999682
PGS001237	Lung function (FVC)	HP:0011123	Inflammatory abnormality of the skin	5	-0.000491602	0.000942003	-0.521869	0.601811	0.0442392	0.6018	0.999682
PGS001242	Ankle spacing width (L)	HP:0011123	Inflammatory abnormality of the skin	5	0.000254748	0.000928398	0.274395	0.783805	0.0359058	0.7837	0.999682
PGS001243	Ankle spacing width (R)	HP:0011123	Inflammatory abnormality of the skin	5	0.000397209	0.00093662	0.424088	0.67154	0.0403277	0.6706	0.999682
PGS001250	Calculus of kidney and ureter (time-to-event)	HP:0011123	Inflammatory abnormality of the skin	5	0.000442102	0.000948782	0.465968	0.641281	0.041904	0.6395	0.999682
PGS001251	Other interstitial pulmonary diseases (time-to-event)	HP:0011123	Inflammatory abnormality of the skin	5	-0.0010041	0.000917912	-1.0939	0.274112	0.0833074	0.281	0.999682
PGS001254	Dupuytren's contracture	HP:0011123	Inflammatory abnormality of the skin	5	-0.000449309	0.000949943	-0.472985	0.636267	0.0421827	0.6298	0.999682
PGS001257	Childhood sunburn	HP:0011123	Inflammatory abnormality of the skin	5	-0.000423243	0.000939505	-0.450496	0.652394	0.0413044	0.6568	0.999682
PGS001258	Radius fracture	HP:0011123	Inflammatory abnormality of the skin	5	0.00104556	0.000947367	1.10365	0.269857	0.0842133	0.2663	0.999682
PGS001259	Hayfever/allergic rhinitis	HP:0011123	Inflammatory abnormality of the skin	5	-0.000804114	0.000951934	-0.844716	0.398355	0.0628923	0.3973	0.999682
PGS001262	Vascular/heart problems diagnosed by doctor Angina	HP:0011123	Inflammatory abnormality of the skin	5	4.48205e-05	0.000938994	0.0477325	0.961933	0.0328177	0.9656	0.999682
PGS001266	Deep vein thrombosis (diagnosed by doctor)	HP:0011123	Inflammatory abnormality of the skin	5	0.000972602	0.000933215	1.04221	0.297422	0.0786419	0.2914	0.999682
PGS001272	Chronic renal failure (time-to-event)	HP:0011123	Inflammatory abnormality of the skin	5	-0.000289078	0.000956976	-0.302074	0.762622	0.0365806	0.7613	0.999682
PGS001275	Other retinal disorders (time-to-event)	HP:0011123	Inflammatory abnormality of the skin	5	0.000132254	0.000946605	0.139714	0.888898	0.0335469	0.8762	0.999682
PGS001277	PE +/- DVT	HP:0011123	Inflammatory abnormality of the skin	5	0.000914765	0.000929707	0.983928	0.325252	0.0736519	0.3243	0.999682
PGS001278	previously: Blood clot in the leg (DVT) or lung	HP:0011123	Inflammatory abnormality of the skin	5	0.000838949	0.000938116	0.894291	0.371257	0.0665364	0.3733	0.999682
PGS001280	PE (time-to-event)	HP:0011123	Inflammatory abnormality of the skin	5	0.000904757	0.000930115	0.972737	0.330783	0.0727265	0.3243	0.999682
PGS001281	Migraine	HP:0011123	Inflammatory abnormality of the skin	5	0.000554067	0.000947179	0.584965	0.558627	0.0471922	0.5639	0.999682
PGS001282	Migraine (time-to-event)	HP:0011123	Inflammatory abnormality of the skin	5	0.000133817	0.00095819	0.139656	0.888944	0.0335462	0.8914	0.999682
PGS001284	Allergic disease (hay fever, allergic rhinitis, or eczema)	HP:0011123	Inflammatory abnormality of the skin	5	-0.000463633	0.000954153	-0.485911	0.627075	0.0427068	0.6216	0.999682
PGS001285	Allergic disease (hay fever, rhinitis, or eczema) (diagnosed by doctor)	HP:0011123	Inflammatory abnormality of the skin	5	-0.00022193	0.000953857	-0.232666	0.816041	0.0350109	0.815	0.999682
PGS001287	Psoriatic arthropathy	HP:0011123	Inflammatory abnormality of the skin	5	0.000299828	0.000942479	0.318127	0.750417	0.0370017	0.7505	0.999682
PGS001294	Non-insulin-dependent diabetes (time-to-event)	HP:0011123	Inflammatory abnormality of the skin	5	-0.000196474	0.000944445	-0.208031	0.835223	0.0345517	0.8341	0.999682
PGS001298	Obesity (time-to-event)	HP:0011123	Inflammatory abnormality of the skin	5	0.000173675	0.000941019	0.184561	0.853589	0.034162	0.86	0.999682
PGS001301	Malabsorption/coeliac disease	HP:0011123	Inflammatory abnormality of the skin	5	0.000406037	0.000926955	0.438033	0.661402	0.0408361	0.6629	0.999682
PGS001303	Other cataract (time-to-event)	HP:0011123	Inflammatory abnormality of the skin	5	0.000653308	0.000935933	0.698029	0.485228	0.0533256	0.481	0.999682
PGS001309	Other rheumatoid arthritis (time-to-event)	HP:0011123	Inflammatory abnormality of the skin	5	0.000222611	0.000950822	0.234125	0.814908	0.0350397	0.8067	0.999682
PGS001314	Acute myocardial infarction (time-to-event)	HP:0011123	Inflammatory abnormality of the skin	5	0.000750438	0.000932911	0.804405	0.421244	0.0600822	0.4213	0.999682
PGS001319	Other metabolic disorders (time-to-event)	HP:0011123	Inflammatory abnormality of the skin	5	-0.00039441	0.000931356	-0.423479	0.671984	0.0403059	0.6779	0.999682
PGS001324	Family history of high blood pressure	HP:0011123	Inflammatory abnormality of the skin	5	-0.000302752	0.000939448	-0.322266	0.74728	0.0371138	0.749	0.999682
PGS001327	Diabetes	HP:0011123	Inflammatory abnormality of the skin	5	-0.000559586	0.000948884	-0.589731	0.555428	0.0474289	0.565	0.999682
PGS001328	Family history of diabetes	HP:0011123	Inflammatory abnormality of the skin	5	-0.000308797	0.000949278	-0.325297	0.744985	0.0371968	0.7478	0.999682
PGS001329	Unspecified diabetes mellitus (time-to-event)	HP:0011123	Inflammatory abnormality of the skin	5	-0.000142522	0.000945128	-0.150797	0.880149	0.0336831	0.8764	0.999682
PGS001333	Chronic obstructive pulmonary disease (algorithmically-defined)	HP:0011123	Inflammatory abnormality of the skin	5	0.000420989	0.000931831	0.451787	0.651464	0.0413536	0.646	0.999682
PGS001335	Vascular/heart problems diagnosed by doctor High BP	HP:0011123	Inflammatory abnormality of the skin	5	-0.000269979	0.00092302	-0.292495	0.769934	0.0363397	0.7635	0.999682
PGS001337	Family history of breast cancer	HP:0011123	Inflammatory abnormality of the skin	5	-0.000915266	0.000941242	-0.972403	0.33095	0.072699	0.3301	0.999682
PGS001343	Asthma (algorithmically-defined)	HP:0011123	Inflammatory abnormality of the skin	5	0.000305668	0.000956059	0.319717	0.749211	0.0370446	0.746	0.999682
PGS001344	Asthma (diagnosed by doctor)	HP:0011123	Inflammatory abnormality of the skin	5	0.000601654	0.00095323	0.631175	0.527987	0.0495684	0.5274	0.999682
PGS001346	Asthma (time-to-event)	HP:0011123	Inflammatory abnormality of the skin	5	0.000205992	0.000948983	0.217066	0.828176	0.0347141	0.8244	0.999682
PGS001350	Fasting glucose	HP:0011123	Inflammatory abnormality of the skin	5	-0.000951902	0.000960282	-0.991274	0.321653	0.0742651	0.321	0.999682
PGS001351	Fasting insulin	HP:0011123	Inflammatory abnormality of the skin	5	-0.00057658	0.000943903	-0.610847	0.541359	0.0485009	0.5393	0.999682
PGS001352	Glycated haemoglobin levels (HbA1c)	HP:0011123	Inflammatory abnormality of the skin	5	0.000944678	0.000946938	0.997614	0.318569	0.074798	0.3138	0.999682
PGS001358	3mm cylindrical power (R)	HP:0011123	Inflammatory abnormality of the skin	5	-7.78035e-05	0.000937398	-0.0829994	0.933859	0.0330127	0.9347	0.999682
PGS001361	3mm strong meridian angle (L)	HP:0011123	Inflammatory abnormality of the skin	5	-0.000358522	0.000953469	-0.376018	0.706937	0.0387012	0.7049	0.999682
PGS001364	6mm cylindrical power angle (L)	HP:0011123	Inflammatory abnormality of the skin	5	0.000361825	0.000939896	0.384962	0.7003	0.038989	0.7025	0.999682
PGS001369	Acute appendicitis (time-to-event)	HP:0011123	Inflammatory abnormality of the skin	5	0.000122035	0.000943672	0.129319	0.897116	0.0334286	0.891	0.999682
PGS001372	Age hayfever or allergic rhinitis diagnosed by doctor	HP:0011123	Inflammatory abnormality of the skin	5	-0.00045714	0.000934186	-0.489346	0.624642	0.0428485	0.6265	0.999682
PGS001373	Age started wearing glasses or contact lenses	HP:0011123	Inflammatory abnormality of the skin	5	-7.4359e-05	0.000937672	-0.0793017	0.936799	0.0329873	0.9408	0.999682
PGS001374	Age stopped smoking	HP:0011123	Inflammatory abnormality of the skin	5	-0.000992513	0.000946311	-1.04882	0.294366	0.0792266	0.2969	0.999682
PGS001375	Average heart rate	HP:0011123	Inflammatory abnormality of the skin	5	-0.000476774	0.000941526	-0.506384	0.612634	0.0435659	0.6042	0.999682
PGS001376	Average number of times bowels opened per day	HP:0011123	Inflammatory abnormality of the skin	5	-0.000105041	0.000953032	-0.110217	0.912246	0.0332351	0.9109	0.999682
PGS001377	Basophill %	HP:0011123	Inflammatory abnormality of the skin	5	-0.000191605	0.000930076	-0.20601	0.836801	0.0345163	0.8402	0.999682
PGS001378	Basophill count	HP:0011123	Inflammatory abnormality of the skin	5	-0.000449512	0.000925298	-0.485803	0.627152	0.0427023	0.6204	0.999682
PGS001381	Corneal hysteresis (R)	HP:0011123	Inflammatory abnormality of the skin	5	0.000741796	0.000948628	0.781967	0.434312	0.0585775	0.4303	0.999682
PGS001382	Corneal resistance factor (L)	HP:0011123	Inflammatory abnormality of the skin	5	0.000301262	0.000933799	0.322619	0.747012	0.0371234	0.7515	0.999682
PGS001383	Corneal resistance factor (R)	HP:0011123	Inflammatory abnormality of the skin	5	0.00039632	0.000944652	0.41954	0.674859	0.0401654	0.6667	0.999682
PGS001384	Degree bothered by feeling tired all the time in the last 3 months	HP:0011123	Inflammatory abnormality of the skin	5	0.000834299	0.000922506	0.904383	0.365884	0.0673036	0.3694	0.999682
PGS001385	Degree bothered by headaches in the last 3 months	HP:0011123	Inflammatory abnormality of the skin	5	0.000556135	0.000939142	0.592173	0.553791	0.047551	0.5548	0.999682
PGS001387	Degree bothered by urinary frequency/bladder irritability in the last 3 months	HP:0011123	Inflammatory abnormality of the skin	5	-0.000224699	0.000934427	-0.240467	0.809989	0.035167	0.8085	0.999682
PGS001390	Duodenal ulcer (time-to-event)	HP:0011123	Inflammatory abnormality of the skin	5	0.000144329	0.000949622	0.151986	0.879211	0.0336983	0.8799	0.999682
PGS001392	Family history of lung cancer	HP:0011123	Inflammatory abnormality of the skin	5	-0.000386862	0.000930684	-0.415674	0.677686	0.0400289	0.6822	0.999682
PGS001396	Frequency of unenthusiasm / disinterest in last 2 weeks	HP:0011123	Inflammatory abnormality of the skin	5	0.000384004	0.000946297	0.405796	0.684929	0.0396857	0.6939	0.999682
PGS001397	Frequency of walking for pleasure in last 4 weeks	HP:0011123	Inflammatory abnormality of the skin	5	0.000841499	0.000942213	0.893109	0.37189	0.0664471	0.3773	0.999682
PGS001401	Health satisfaction	HP:0011123	Inflammatory abnormality of the skin	5	-0.00037042	0.000940826	-0.393718	0.693825	0.0392773	0.6913	0.999682
PGS001403	Heel bone mineral density (BMD) (L)	HP:0011123	Inflammatory abnormality of the skin	5	0.000135358	0.000957148	0.141418	0.887552	0.0335672	0.8888	0.999682
PGS001410	Intra-ocular pressure, corneal-compensated (R)	HP:0011123	Inflammatory abnormality of the skin	5	-0.000498734	0.000962345	-0.518248	0.604334	0.0440799	0.6095	0.999682
PGS001411	Intra-ocular pressure, Goldmann-correlated (L)	HP:0011123	Inflammatory abnormality of the skin	5	-0.00075673	0.000947453	-0.798699	0.424545	0.0596955	0.4248	0.999682
PGS001412	LV ejection fraction	HP:0011123	Inflammatory abnormality of the skin	5	-0.000615677	0.000952495	-0.646383	0.518094	0.0503899	0.5236	0.999682
PGS001413	LV stroke volume	HP:0011123	Inflammatory abnormality of the skin	5	0.000951843	0.000949109	1.00288	0.316021	0.0752432	0.3149	0.999682
PGS001414	Lymphocyte %	HP:0011123	Inflammatory abnormality of the skin	5	0.000247525	0.00092039	0.268936	0.788003	0.0357803	0.7926	0.999682
PGS001415	Mean FA in anterior limb of internal capsule on FA skeleton (L)	HP:0011123	Inflammatory abnormality of the skin	5	-0.000281088	0.00093994	-0.299049	0.764929	0.0365037	0.7631	0.999682
PGS001416	Mean FA in anterior limb of internal capsule on FA skeleton (R)	HP:0011123	Inflammatory abnormality of the skin	5	-0.000222251	0.000960566	-0.231375	0.817044	0.0349855	0.8133	0.999682
PGS001417	Mean FA in body of corpus callosum on FA skeleton	HP:0011123	Inflammatory abnormality of the skin	5	0.000604406	0.0009584	0.630641	0.528336	0.0495399	0.5302	0.999682
PGS001419	Mean FA in cingulum cingulate gyrus on FA skeleton (L)	HP:0011123	Inflammatory abnormality of the skin	5	-0.000340546	0.000965854	-0.352586	0.724431	0.0379791	0.7252	0.999682
PGS001420	Mean FA in cingulum cingulate gyrus on FA skeleton (R)	HP:0011123	Inflammatory abnormality of the skin	5	8.18455e-05	0.000968749	0.0844857	0.932677	0.0330232	0.9335	0.999682
PGS001421	Mean FA in cingulum hippocampus on FA skeleton (L)	HP:0011123	Inflammatory abnormality of the skin	5	0.000890542	0.000949143	0.938259	0.348207	0.0699419	0.3477	0.999682
PGS001423	Mean FA in corticospinal tract on FA skeleton (R)	HP:0011123	Inflammatory abnormality of the skin	5	0.000967893	0.00092811	1.04286	0.297118	0.0786999	0.298	0.999682
PGS001424	Mean FA in external capsule on FA skeleton (R)	HP:0011123	Inflammatory abnormality of the skin	5	-0.000143341	0.000944414	-0.151777	0.879376	0.0336956	0.8829	0.999682
PGS001425	Mean FA in fornix cres+stria terminalis on FA skeleton (R)	HP:0011123	Inflammatory abnormality of the skin	5	0.000572959	0.000949301	0.603559	0.546194	0.0481267	0.5324	0.999682
PGS001426	Mean FA in fornix on FA skeleton	HP:0011123	Inflammatory abnormality of the skin	5	-0.000216569	0.000948969	-0.228215	0.819499	0.0349241	0.8215	0.999682
PGS001427	Mean FA in genu of corpus callosum on FA skeleton	HP:0011123	Inflammatory abnormality of the skin	5	-0.00046473	0.000970786	-0.478715	0.632186	0.0424133	0.6311	0.999682
PGS001431	Mean FA in posterior limb of internal capsule on FA skeleton (R)	HP:0011123	Inflammatory abnormality of the skin	5	-0.000707284	0.000945895	-0.747741	0.454691	0.0563641	0.4541	0.999682
PGS001432	Mean FA in posterior thalamic radiation on FA skeleton (L)	HP:0011123	Inflammatory abnormality of the skin	5	-0.000520753	0.000938205	-0.555052	0.578911	0.0457503	0.577	0.999682
PGS001433	Mean FA in posterior thalamic radiation on FA skeleton (R)	HP:0011123	Inflammatory abnormality of the skin	5	-0.000114036	0.00095778	-0.119062	0.905236	0.0333209	0.9068	0.999682
PGS001438	Mean FA in splenium of corpus callosum on FA skeleton	HP:0011123	Inflammatory abnormality of the skin	5	0.000696394	0.000927802	0.750585	0.452977	0.0565443	0.4484	0.999682
PGS001439	Mean FA in superior cerebellar peduncle on FA skeleton (L)	HP:0011123	Inflammatory abnormality of the skin	5	0.000221961	0.000937618	0.236729	0.812888	0.0350915	0.815	0.999682
PGS001440	Mean FA in superior cerebellar peduncle on FA skeleton (R)	HP:0011123	Inflammatory abnormality of the skin	5	-0.000465048	0.000940433	-0.494504	0.620996	0.0430631	0.6197	0.999682
PGS001441	Mean FA in superior corona radiata on FA skeleton (L)	HP:0011123	Inflammatory abnormality of the skin	5	0.000344477	0.000955249	0.360615	0.718419	0.0382213	0.7279	0.999682
PGS001442	Mean FA in superior corona radiata on FA skeleton (R)	HP:0011123	Inflammatory abnormality of the skin	5	-4.74437e-05	0.000961259	-0.0493558	0.96064	0.0328243	0.9604	0.999682
PGS001443	Mean FA in superior fronto-occipital fasciculus on FA skeleton (L)	HP:0011123	Inflammatory abnormality of the skin	5	0.000737114	0.000934523	0.78876	0.430332	0.0590285	0.4285	0.999682
PGS001447	Mean FA in tapetum on FA skeleton (L)	HP:0011123	Inflammatory abnormality of the skin	5	-0.000235233	0.000951432	-0.247241	0.804743	0.0353067	0.8108	0.999682
PGS001448	Mean FA in tapetum on FA skeleton (R)	HP:0011123	Inflammatory abnormality of the skin	5	-9.17682e-05	0.000937143	-0.0979234	0.922001	0.0331269	0.9213	0.999682
PGS001450	Mean ICVF in anterior corona radiata on FA skeleton (L)	HP:0011123	Inflammatory abnormality of the skin	5	0.000213848	0.000940293	0.227427	0.820111	0.0349089	0.8251	0.999682
PGS001451	Mean ICVF in anterior corona radiata on FA skeleton (R)	HP:0011123	Inflammatory abnormality of the skin	5	0.000615381	0.000943651	0.652128	0.514382	0.0507053	0.511	0.999682
PGS001452	Mean ICVF in anterior limb of internal capsule on FA skeleton (L)	HP:0011123	Inflammatory abnormality of the skin	5	2.84049e-05	0.000951241	0.0298609	0.97618	0.032759	0.9769	0.999682
PGS001453	Mean ICVF in anterior limb of internal capsule on FA skeleton (R)	HP:0011123	Inflammatory abnormality of the skin	5	-4.14403e-05	0.000951793	-0.0435392	0.965275	0.0328015	0.9641	0.999682
PGS001455	Mean ICVF in cerebral peduncle on FA skeleton (L)	HP:0011123	Inflammatory abnormality of the skin	5	-7.00376e-05	0.000945136	-0.0741032	0.940935	0.0329536	0.9389	0.999682
PGS001456	Mean ICVF in cerebral peduncle on FA skeleton (R)	HP:0011123	Inflammatory abnormality of the skin	5	-0.000659664	0.000940597	-0.701325	0.483169	0.0535206	0.4884	0.999682
PGS001457	Mean ICVF in cingulum cingulate gyrus on FA skeleton (L)	HP:0011123	Inflammatory abnormality of the skin	5	-0.000470709	0.000943774	-0.498751	0.618001	0.0432414	0.6227	0.999682
PGS001458	Mean ICVF in cingulum cingulate gyrus on FA skeleton (R)	HP:0011123	Inflammatory abnormality of the skin	5	-0.000876069	0.000944659	-0.927391	0.353818	0.0690849	0.3547	0.999682
PGS001459	Mean ICVF in cingulum hippocampus on FA skeleton (L)	HP:0011123	Inflammatory abnormality of the skin	5	0.000924273	0.00093046	0.993351	0.320641	0.0744393	0.3233	0.999682
PGS001461	Mean ICVF in external capsule on FA skeleton (L)	HP:0011123	Inflammatory abnormality of the skin	5	0.00046532	0.00093323	0.498613	0.618099	0.0432356	0.6214	0.999682
PGS001463	Mean ICVF in fornix cres+stria terminalis on FA skeleton (L)	HP:0011123	Inflammatory abnormality of the skin	5	0.000794111	0.000935187	0.849147	0.395885	0.0632096	0.3928	0.999682
PGS001464	Mean ICVF in fornix cres+stria terminalis on FA skeleton (R)	HP:0011123	Inflammatory abnormality of the skin	5	0.000408266	0.000939326	0.434637	0.663866	0.0407108	0.6684	0.999682
PGS001466	Mean ICVF in genu of corpus callosum on FA skeleton	HP:0011123	Inflammatory abnormality of the skin	5	0.000321225	0.000938947	0.342112	0.732297	0.0376714	0.732	0.999682
PGS001467	Mean ICVF in inferior cerebellar peduncle on FA skeleton (L)	HP:0011123	Inflammatory abnormality of the skin	5	-0.000211264	0.000940941	-0.224524	0.822369	0.0348534	0.8245	0.999682
PGS001471	Mean ICVF in middle cerebellar peduncle on FA skeleton	HP:0011123	Inflammatory abnormality of the skin	5	7.00678e-05	0.000935522	0.074897	0.940303	0.0329586	0.9432	0.999682
PGS001472	Mean ICVF in posterior corona radiata on FA skeleton (L)	HP:0011123	Inflammatory abnormality of the skin	5	0.000880841	0.000949673	0.927521	0.353751	0.0690951	0.3582	0.999682
PGS001473	Mean ICVF in posterior corona radiata on FA skeleton (R)	HP:0011123	Inflammatory abnormality of the skin	5	0.00102037	0.000939043	1.08661	0.277321	0.0826358	0.2829	0.999682
PGS001474	Mean ICVF in posterior limb of internal capsule on FA skeleton (L)	HP:0011123	Inflammatory abnormality of the skin	5	-0.000834199	0.000938724	-0.888652	0.37428	0.0661114	0.3724	0.999682
PGS001475	Mean ICVF in posterior limb of internal capsule on FA skeleton (R)	HP:0011123	Inflammatory abnormality of the skin	5	-0.000789712	0.000938392	-0.841559	0.40012	0.0626672	0.3989	0.999682
PGS001476	Mean ICVF in posterior thalamic radiation on FA skeleton (L)	HP:0011123	Inflammatory abnormality of the skin	5	-0.000933555	0.000948478	-0.984267	0.325085	0.0736801	0.3241	0.999682
PGS001477	Mean ICVF in posterior thalamic radiation on FA skeleton (R)	HP:0011123	Inflammatory abnormality of the skin	5	-5.23515e-05	0.000936109	-0.0559246	0.955407	0.0328536	0.9562	0.999682
PGS001478	Mean ICVF in retrolenticular part of internal capsule on FA skeleton (L)	HP:0011123	Inflammatory abnormality of the skin	5	0.000188639	0.000951789	0.198194	0.84291	0.0343827	0.8449	0.999682
PGS001479	Mean ICVF in retrolenticular part of internal capsule on FA skeleton (R)	HP:0011123	Inflammatory abnormality of the skin	5	-0.000105132	0.000946644	-0.111058	0.91158	0.033243	0.9072	0.999682
PGS001480	Mean ICVF in sagittal stratum on FA skeleton (L)	HP:0011123	Inflammatory abnormality of the skin	5	-0.000634603	0.000947328	-0.669888	0.502995	0.051698	0.5128	0.999682
PGS001481	Mean ICVF in sagittal stratum on FA skeleton (R)	HP:0011123	Inflammatory abnormality of the skin	5	-0.000608477	0.000947136	-0.642438	0.520651	0.050175	0.5192	0.999682
PGS001482	Mean ICVF in superior cerebellar peduncle on FA skeleton (L)	HP:0011123	Inflammatory abnormality of the skin	5	0.00103459	0.000944668	1.09519	0.273544	0.0834274	0.2703	0.999682
PGS001483	Mean ICVF in superior cerebellar peduncle on FA skeleton (R)	HP:0011123	Inflammatory abnormality of the skin	5	0.000172069	0.000944935	0.182097	0.855523	0.0341238	0.8547	0.999682
PGS001484	Mean ICVF in superior corona radiata on FA skeleton (L)	HP:0011123	Inflammatory abnormality of the skin	5	0.000357669	0.000934013	0.382938	0.7018	0.0389233	0.7064	0.999682
PGS001485	Mean ICVF in superior corona radiata on FA skeleton (R)	HP:0011123	Inflammatory abnormality of the skin	5	0.000170413	0.000930869	0.183069	0.854759	0.0341388	0.8533	0.999682
PGS001486	Mean ICVF in superior fronto-occipital fasciculus on FA skeleton (L)	HP:0011123	Inflammatory abnormality of the skin	5	0.000457052	0.000939973	0.48624	0.626842	0.0427203	0.6243	0.999682
PGS001487	Mean ICVF in superior fronto-occipital fasciculus on FA skeleton (R)	HP:0011123	Inflammatory abnormality of the skin	5	-7.06673e-05	0.000927655	-0.0761784	0.939284	0.0329668	0.944	0.999682
PGS001488	Mean ICVF in superior longitudinal fasciculus on FA skeleton (L)	HP:0011123	Inflammatory abnormality of the skin	5	-0.000376074	0.000948649	-0.396431	0.691823	0.039368	0.6923	0.999682
PGS001489	Mean ICVF in superior longitudinal fasciculus on FA skeleton (R)	HP:0011123	Inflammatory abnormality of the skin	5	-0.000371657	0.000948609	-0.391792	0.695248	0.0392133	0.7	0.999682
PGS001490	Mean ICVF in tapetum on FA skeleton (L)	HP:0011123	Inflammatory abnormality of the skin	5	0.000124855	0.000932619	0.133876	0.893512	0.0334794	0.8895	0.999682
PGS001492	Mean ICVF in uncinate fasciculus on FA skeleton (R)	HP:0011123	Inflammatory abnormality of the skin	5	0.000663498	0.000938555	0.706936	0.479676	0.0538546	0.476	0.999682
PGS001495	Mean ISOVF in body of corpus callosum on FA skeleton	HP:0011123	Inflammatory abnormality of the skin	5	0.000915134	0.00097339	0.940151	0.347236	0.0700921	0.3485	0.999682
PGS001497	Mean ISOVF in cingulum cingulate gyrus on FA skeleton (R)	HP:0011123	Inflammatory abnormality of the skin	5	-0.000280029	0.000950293	-0.294677	0.768267	0.0363939	0.7698	0.999682
PGS001499	Mean ISOVF in fornix on FA skeleton	HP:0011123	Inflammatory abnormality of the skin	5	-0.000234836	0.000947431	-0.247866	0.80426	0.0353198	0.7979	0.999682
PGS001500	Mean ISOVF in posterior corona radiata on FA skeleton (L)	HP:0011123	Inflammatory abnormality of the skin	5	4.46696e-05	0.000922776	0.0484078	0.961395	0.0328204	0.9577	0.999682
PGS001501	Mean ISOVF in posterior thalamic radiation on FA skeleton (L)	HP:0011123	Inflammatory abnormality of the skin	5	-0.000374217	0.000945274	-0.395883	0.692227	0.0393496	0.6985	0.999682
PGS001502	Mean ISOVF in sagittal stratum on FA skeleton (L)	HP:0011123	Inflammatory abnormality of the skin	5	0.000591262	0.000948805	0.623165	0.533236	0.0491436	0.5343	0.999682
PGS001503	Mean ISOVF in sagittal stratum on FA skeleton (R)	HP:0011123	Inflammatory abnormality of the skin	5	-0.000210181	0.000931603	-0.225612	0.821523	0.0348742	0.8245	0.999682
PGS001504	Mean ISOVF in superior cerebellar peduncle on FA skeleton (R)	HP:0011123	Inflammatory abnormality of the skin	5	0.000360577	0.000945303	0.381441	0.70291	0.0388749	0.701	0.999682
PGS001505	Mean ISOVF in superior corona radiata on FA skeleton (L)	HP:0011123	Inflammatory abnormality of the skin	5	0.000141513	0.000948261	0.149234	0.881382	0.0336633	0.879	0.999682
PGS001506	Mean ISOVF in superior corona radiata on FA skeleton (R)	HP:0011123	Inflammatory abnormality of the skin	5	-0.000452658	0.000958896	-0.472062	0.636926	0.0421458	0.6364	0.999682
PGS001507	Median T2star in caudate (L)	HP:0011123	Inflammatory abnormality of the skin	5	0.000410241	0.00094547	0.433902	0.664399	0.0406838	0.6603	0.999682
PGS001508	Median T2star in caudate (R)	HP:0011123	Inflammatory abnormality of the skin	5	0.000500887	0.000948806	0.527913	0.597609	0.0445075	0.596	0.999682
PGS001509	Median T2star in pallidum (L)	HP:0011123	Inflammatory abnormality of the skin	5	0.000651791	0.000937379	0.695334	0.486914	0.0531668	0.4886	0.999682
PGS001510	Median T2star in pallidum (R)	HP:0011123	Inflammatory abnormality of the skin	5	0.000213353	0.000932188	0.228873	0.818988	0.0349368	0.8188	0.999682
PGS001511	Median T2star in putamen (L)	HP:0011123	Inflammatory abnormality of the skin	5	0.000887795	0.000953336	0.93125	0.351819	0.0693881	0.3538	0.999682
PGS001514	Non-cancer illness year/age first occurred	HP:0011123	Inflammatory abnormality of the skin	5	-0.000642319	0.000947322	-0.678036	0.497815	0.0521624	0.5064	0.999682
PGS001516	Other diseases of intestine (time-to-event)	HP:0011123	Inflammatory abnormality of the skin	5	7.16189e-05	0.000969882	0.0738429	0.941142	0.0329519	0.9414	0.999682
PGS001519	Position of pulse wave notch	HP:0011123	Inflammatory abnormality of the skin	5	0.000342344	0.000939826	0.364263	0.715694	0.0383331	0.7162	0.999682
PGS001520	Position of the pulse wave peak	HP:0011123	Inflammatory abnormality of the skin	5	-0.000464899	0.000945336	-0.491782	0.622919	0.0429495	0.6216	0.999682
PGS001522	Psoriatic and enteropathic arthropathies (time-to-event)	HP:0011123	Inflammatory abnormality of the skin	5	0.000225101	0.000928635	0.242399	0.808492	0.0352064	0.8057	0.999682
PGS001530	Speed of sound through heel (L)	HP:0011123	Inflammatory abnormality of the skin	5	-0.000158686	0.000954876	-0.166185	0.868025	0.0338894	0.8738	0.999682
PGS001531	Speed of sound through heel (R)	HP:0011123	Inflammatory abnormality of the skin	5	-0.000113595	0.000956301	-0.118785	0.905455	0.0333181	0.906	0.999682
PGS001533	Tinnitus severity	HP:0011123	Inflammatory abnormality of the skin	5	0.000212353	0.000956086	0.222106	0.82425	0.0348078	0.8189	0.999682
PGS001534	Total Volume of white matter hyperintensities (from T1 and T2 FLAIR images)	HP:0011123	Inflammatory abnormality of the skin	5	0.000704862	0.000958613	0.735294	0.462234	0.0555837	0.4623	0.999682
PGS001536	Vitiligo (time-to-event)	HP:0011123	Inflammatory abnormality of the skin	5	-0.000213821	0.000945886	-0.226053	0.821179	0.0348826	0.8194	0.999682
PGS001537	Volume of accumbens (L)	HP:0011123	Inflammatory abnormality of the skin	5	0.000665432	0.000937904	0.709489	0.478091	0.0540075	0.472	0.999682
PGS001538	Volume of accumbens (R)	HP:0011123	Inflammatory abnormality of the skin	5	-0.000172003	0.000926438	-0.18566	0.852727	0.0341792	0.8532	0.999682
PGS001539	Volume of brain stem + 4th ventricle	HP:0011123	Inflammatory abnormality of the skin	5	0.000783655	0.000924909	0.847278	0.396926	0.0630756	0.408	0.999682
PGS001540	Volume of brain, grey+white matter	HP:0011123	Inflammatory abnormality of the skin	5	-0.000475081	0.000925131	-0.513529	0.607629	0.043874	0.6009	0.999682
PGS001541	Volume of brain, grey+white matter (normalised for head size)	HP:0011123	Inflammatory abnormality of the skin	5	-0.000714109	0.000946061	-0.754823	0.45043	0.056814	0.4526	0.999682
PGS001542	Volume of caudate (L)	HP:0011123	Inflammatory abnormality of the skin	5	0.00104982	0.000947145	1.10841	0.267799	0.0846577	0.2676	0.999682
PGS001544	Volume of grey matter	HP:0011123	Inflammatory abnormality of the skin	5	-0.000423011	0.000928708	-0.455483	0.648804	0.0414955	0.6403	0.999682
PGS001545	Volume of grey matter (normalised for head size)	HP:0011123	Inflammatory abnormality of the skin	5	-0.00041853	0.000936054	-0.447121	0.654829	0.0411763	0.6548	0.999682
PGS001546	Volume of grey matter in Amygdala (L)	HP:0011123	Inflammatory abnormality of the skin	5	-0.000780608	0.00092245	-0.846234	0.397508	0.0630008	0.3925	0.999682
PGS001547	Volume of grey matter in Brain-Stem	HP:0011123	Inflammatory abnormality of the skin	5	-0.000355382	0.000948922	-0.374511	0.708058	0.0386533	0.7089	0.999682
PGS001549	Volume of grey matter in Central Opercular Cortex (R)	HP:0011123	Inflammatory abnormality of the skin	5	-0.000739167	0.000940749	-0.785722	0.432109	0.0588263	0.4359	0.999682
PGS001550	Volume of grey matter in Cingulate Gyrus, anterior division (L)	HP:0011123	Inflammatory abnormality of the skin	5	-0.00026513	0.000940801	-0.281813	0.778111	0.0360803	0.774	0.999682
PGS001551	Volume of grey matter in Cingulate Gyrus, anterior division (R)	HP:0011123	Inflammatory abnormality of the skin	5	-0.000636023	0.000924908	-0.687661	0.491734	0.0527181	0.4909	0.999682
PGS001552	Volume of grey matter in Cingulate Gyrus, posterior division (R)	HP:0011123	Inflammatory abnormality of the skin	5	0.000246928	0.000930961	0.26524	0.790848	0.0356968	0.7918	0.999682
PGS001553	Volume of grey matter in Crus I Cerebellum (R)	HP:0011123	Inflammatory abnormality of the skin	5	-0.000694936	0.000942828	-0.737076	0.461149	0.0556946	0.4516	0.999682
PGS001555	Volume of grey matter in Crus II Cerebellum (R)	HP:0011123	Inflammatory abnormality of the skin	5	0.00095368	0.000977962	0.975171	0.329575	0.0729269	0.3233	0.999682
PGS001557	Volume of grey matter in Frontal Operculum Cortex (L)	HP:0011123	Inflammatory abnormality of the skin	5	-0.000582463	0.000942676	-0.617883	0.536712	0.0488664	0.5429	0.999682
PGS001558	Volume of grey matter in Frontal Orbital Cortex (L)	HP:0011123	Inflammatory abnormality of the skin	5	-0.000896564	0.000933384	-0.960552	0.336875	0.0717309	0.3415	0.999682
PGS001559	Volume of grey matter in Frontal Orbital Cortex (R)	HP:0011123	Inflammatory abnormality of the skin	5	-6.07778e-05	0.00093796	-0.0647979	0.94834	0.0328989	0.9493	0.999682
PGS001560	Volume of grey matter in Frontal Pole (L)	HP:0011123	Inflammatory abnormality of the skin	5	-0.000712198	0.000944485	-0.75406	0.450888	0.0567653	0.4501	0.999682
PGS001561	Volume of grey matter in Heschl's Gyrus (includes H1 and H2) (L)	HP:0011123	Inflammatory abnormality of the skin	5	7.10418e-05	0.00092601	0.0767181	0.938854	0.0329702	0.9401	0.999682
PGS001563	Volume of grey matter in Hippocampus (L)	HP:0011123	Inflammatory abnormality of the skin	5	-0.000335809	0.000948386	-0.354085	0.723307	0.0380239	0.7189	0.999682
PGS001564	Volume of grey matter in Hippocampus (R)	HP:0011123	Inflammatory abnormality of the skin	5	-0.000230435	0.000952893	-0.241827	0.808935	0.0351947	0.8072	0.999682
PGS001565	Volume of grey matter in I-IV Cerebellum (L)	HP:0011123	Inflammatory abnormality of the skin	5	-0.000565118	0.000953703	-0.592551	0.553538	0.04757	0.5557	0.999682
PGS001566	Volume of grey matter in I-IV Cerebellum (R)	HP:0011123	Inflammatory abnormality of the skin	5	3.97517e-05	0.000940812	0.0422525	0.966301	0.0327968	0.9675	0.999682
PGS001567	Volume of grey matter in Inferior Frontal Gyrus, pars triangularis (R)	HP:0011123	Inflammatory abnormality of the skin	5	-0.000200866	0.00095507	-0.210316	0.833439	0.0345921	0.8304	0.999682
PGS001568	Volume of grey matter in Inferior Temporal Gyrus, posterior division (L)	HP:0011123	Inflammatory abnormality of the skin	5	-0.000787395	0.000939227	-0.838344	0.401922	0.062439	0.4027	0.999682
PGS001569	Volume of grey matter in Insular Cortex (L)	HP:0011123	Inflammatory abnormality of the skin	5	-5.84304e-05	0.000941783	-0.0620423	0.950534	0.0328841	0.9519	0.999682
PGS001570	Volume of grey matter in Insular Cortex (R)	HP:0011123	Inflammatory abnormality of the skin	5	0.000234561	0.0009451	0.248186	0.804012	0.0353265	0.8035	0.999682
PGS001571	Volume of grey matter in Intracalcarine Cortex (L)	HP:0011123	Inflammatory abnormality of the skin	5	0.000549057	0.000968247	0.567063	0.570725	0.0463202	0.5709	0.999682
PGS001574	Volume of grey matter in Lateral Occipital Cortex, inferior division (R)	HP:0011123	Inflammatory abnormality of the skin	5	-5.02061e-05	0.000944748	-0.0531423	0.957623	0.0328408	0.9568	0.999682
PGS001575	Volume of grey matter in Lateral Occipital Cortex, superior division (R)	HP:0011123	Inflammatory abnormality of the skin	5	0.000475848	0.000941811	0.505248	0.613432	0.0435173	0.6111	0.999682
PGS001576	Volume of grey matter in Lingual Gyrus (R)	HP:0011123	Inflammatory abnormality of the skin	5	-3.27155e-05	0.000948328	-0.034498	0.972483	0.0327716	0.9736	0.999682
PGS001577	Volume of grey matter in Middle Frontal Gyrus (L)	HP:0011123	Inflammatory abnormality of the skin	5	0.000761234	0.000949886	0.801395	0.422983	0.0598779	0.4194	0.999682
PGS001579	Volume of grey matter in Middle Temporal Gyrus, posterior division (R)	HP:0011123	Inflammatory abnormality of the skin	5	0.000649628	0.000953347	0.681418	0.495673	0.0523568	0.4924	0.999682
PGS001580	Volume of grey matter in Occipital Fusiform Gyrus (L)	HP:0011123	Inflammatory abnormality of the skin	5	0.00102611	0.000951852	1.07801	0.281138	0.0818499	0.2832	0.999682
PGS001581	Volume of grey matter in Occipital Pole (R)	HP:0011123	Inflammatory abnormality of the skin	5	0.000239278	0.000946113	0.252906	0.800363	0.0354265	0.799	0.999682
PGS001582	Volume of grey matter in Paracingulate Gyrus (R)	HP:0011123	Inflammatory abnormality of the skin	5	0.000356003	0.000935692	0.38047	0.703631	0.0388436	0.7007	0.999682
PGS001586	Volume of grey matter in Parahippocampal Gyrus, posterior division (R)	HP:0011123	Inflammatory abnormality of the skin	5	-2.54003e-05	0.000955694	-0.0265779	0.978799	0.0327512	0.9767	0.999682
PGS001587	Volume of grey matter in Planum Polare (L)	HP:0011123	Inflammatory abnormality of the skin	5	-5.69379e-05	0.000935885	-0.0608385	0.951493	0.0328779	0.9524	0.999682
PGS001588	Volume of grey matter in Planum Polare (R)	HP:0011123	Inflammatory abnormality of the skin	5	0.000418223	0.000959476	0.435887	0.662958	0.0407568	0.6561	0.999682
PGS001589	Volume of grey matter in Planum Temporale (L)	HP:0011123	Inflammatory abnormality of the skin	5	0.000181338	0.000941394	0.192627	0.847268	0.0342907	0.8428	0.999682
PGS001590	Volume of grey matter in Precentral Gyrus (L)	HP:0011123	Inflammatory abnormality of the skin	5	-2.82042e-05	0.000936568	-0.0301144	0.975978	0.0327597	0.9765	0.999682
PGS001591	Volume of grey matter in Precentral Gyrus (R)	HP:0011123	Inflammatory abnormality of the skin	5	-0.000111375	0.00092344	-0.120608	0.904012	0.0333366	0.9026	0.999682
PGS001593	Volume of grey matter in Putamen (L)	HP:0011123	Inflammatory abnormality of the skin	5	0.000106079	0.000932858	0.113714	0.909474	0.0332682	0.9106	0.999682
PGS001594	Volume of grey matter in Putamen (R)	HP:0011123	Inflammatory abnormality of the skin	5	-0.000511588	0.000946678	-0.540404	0.588969	0.0450718	0.5785	0.999682
PGS001595	Volume of grey matter in Subcallosal Cortex (L)	HP:0011123	Inflammatory abnormality of the skin	5	0.00102168	0.000929594	1.09906	0.271855	0.0837857	0.2718	0.999682
PGS001596	Volume of grey matter in Subcallosal Cortex (R)	HP:0011123	Inflammatory abnormality of the skin	5	0.000216566	0.000943059	0.229642	0.81839	0.0349518	0.8092	0.999682
PGS001597	Volume of grey matter in Superior Frontal Gyrus (L)	HP:0011123	Inflammatory abnormality of the skin	5	0.000717566	0.000917431	0.782148	0.434206	0.0585894	0.4327	0.999682
PGS001598	Volume of grey matter in Superior Frontal Gyrus (R)	HP:0011123	Inflammatory abnormality of the skin	5	0.000206466	0.000937767	0.220168	0.825759	0.0347715	0.8305	0.999682
PGS001599	Volume of grey matter in Superior Temporal Gyrus, anterior division (L)	HP:0011123	Inflammatory abnormality of the skin	5	0.000482444	0.000934697	0.51615	0.605798	0.0439882	0.6051	0.999682
PGS001600	Volume of grey matter in Superior Temporal Gyrus, posterior division (L)	HP:0011123	Inflammatory abnormality of the skin	5	-0.000433181	0.000935744	-0.462927	0.643459	0.0417846	0.6459	0.999682
PGS001601	Volume of grey matter in Supracalcarine Cortex (L)	HP:0011123	Inflammatory abnormality of the skin	5	0.000846312	0.000963195	0.878651	0.37968	0.0653643	0.3868	0.999682
PGS001604	Volume of grey matter in Temporal Fusiform Cortex, posterior division (L)	HP:0011123	Inflammatory abnormality of the skin	5	0.000131487	0.000939858	0.139901	0.88875	0.0335491	0.8895	0.999682
PGS001605	Volume of grey matter in Temporal Fusiform Cortex, posterior division (R)	HP:0011123	Inflammatory abnormality of the skin	5	0.00104027	0.000945963	1.0997	0.271577	0.0838449	0.279	0.999682
PGS001607	Volume of grey matter in Temporal Pole (R)	HP:0011123	Inflammatory abnormality of the skin	5	-0.000192578	0.000940045	-0.204861	0.837699	0.0344963	0.8349	0.999682
PGS001608	Volume of grey matter in Thalamus (L)	HP:0011123	Inflammatory abnormality of the skin	5	0.000797429	0.000951695	0.837904	0.402169	0.0624078	0.4014	0.999682
PGS001609	Volume of grey matter in Thalamus (R)	HP:0011123	Inflammatory abnormality of the skin	5	0.000832378	0.000939505	0.885976	0.375721	0.0659106	0.3733	0.999682
PGS001610	Volume of grey matter in V Cerebellum (L)	HP:0011123	Inflammatory abnormality of the skin	5	-0.00051117	0.000953958	-0.535841	0.592119	0.0448641	0.5888	0.999682
PGS001611	Volume of grey matter in V Cerebellum (R)	HP:0011123	Inflammatory abnormality of the skin	5	-0.000254321	0.000937599	-0.271247	0.786224	0.0358331	0.7878	0.999682
PGS001612	Volume of grey matter in Ventral Striatum (L)	HP:0011123	Inflammatory abnormality of the skin	5	-0.000828815	0.000926351	-0.89471	0.371033	0.066568	0.3648	0.999682
PGS001613	Volume of grey matter in Ventral Striatum (R)	HP:0011123	Inflammatory abnormality of the skin	5	-0.000394146	0.00092347	-0.42681	0.669557	0.0404256	0.6786	0.999682
PGS001614	Volume of grey matter in Vermis Crus II Cerebellum	HP:0011123	Inflammatory abnormality of the skin	5	-0.000339036	0.000952645	-0.355889	0.721955	0.0380781	0.7202	0.999682
PGS001616	Volume of grey matter in Vermis VI Cerebellum	HP:0011123	Inflammatory abnormality of the skin	5	0.00023376	0.000944931	0.247384	0.804633	0.0353097	0.8044	0.999682
PGS001617	Volume of grey matter in Vermis VIIb Cerebellum	HP:0011123	Inflammatory abnormality of the skin	5	-0.000672969	0.000963122	-0.698737	0.484785	0.0533674	0.4803	0.999682
PGS001620	Volume of grey matter in Vermis X Cerebellum	HP:0011123	Inflammatory abnormality of the skin	5	-0.000901017	0.000919905	-0.979468	0.327449	0.0732818	0.3283	0.999682
PGS001622	Volume of grey matter in VI Cerebellum (R)	HP:0011123	Inflammatory abnormality of the skin	5	-0.000934345	0.000944743	-0.988994	0.322767	0.0740743	0.3239	0.999682
PGS001623	Volume of grey matter in VIIb Cerebellum (L)	HP:0011123	Inflammatory abnormality of the skin	5	-0.000530508	0.00094211	-0.563106	0.573416	0.0461311	0.5765	0.999682
PGS001629	Volume of grey matter in X Cerebellum (R)	HP:0011123	Inflammatory abnormality of the skin	5	0.000650149	0.000945789	0.687414	0.491889	0.0527038	0.4824	0.999682
PGS001630	Volume of hippocampus (L)	HP:0011123	Inflammatory abnormality of the skin	5	-0.000416244	0.000945569	-0.440205	0.659829	0.0409168	0.6682	0.999682
PGS001631	Volume of pallidum (L)	HP:0011123	Inflammatory abnormality of the skin	5	5.27158e-05	0.000934107	0.0564344	0.955001	0.032856	0.9532	0.999682
PGS001632	Volume of pallidum (R)	HP:0011123	Inflammatory abnormality of the skin	5	-4.43527e-05	0.000935798	-0.0473955	0.962202	0.0328163	0.9604	0.999682
PGS001633	Volume of peripheral cortical grey matter	HP:0011123	Inflammatory abnormality of the skin	5	-0.000345876	0.000920244	-0.375852	0.707061	0.0386959	0.708	0.999682
PGS001634	Volume of peripheral cortical grey matter (normalised for head size)	HP:0011123	Inflammatory abnormality of the skin	5	0.000515314	0.00093545	0.550873	0.581773	0.0455548	0.5736	0.999682
PGS001635	Volume of putamen (L)	HP:0011123	Inflammatory abnormality of the skin	5	0.000170363	0.000933818	0.182437	0.855255	0.034129	0.8607	0.999682
PGS001636	Volume of putamen (R)	HP:0011123	Inflammatory abnormality of the skin	5	8.17859e-05	0.000912772	0.0896017	0.928611	0.0330609	0.9281	0.999682
PGS001637	Volume of thalamus (L)	HP:0011123	Inflammatory abnormality of the skin	5	0.000720272	0.000948208	0.759614	0.447561	0.0571207	0.4458	0.999682
PGS001638	Volume of thalamus (R)	HP:0011123	Inflammatory abnormality of the skin	5	0.000321282	0.000953736	0.336866	0.736247	0.0375208	0.747	0.999682
PGS001639	Volume of ventricular cerebrospinal fluid	HP:0011123	Inflammatory abnormality of the skin	5	-0.000198333	0.000940786	-0.210817	0.833049	0.0346011	0.8363	0.999682
PGS001640	Volume of white matter	HP:0011123	Inflammatory abnormality of the skin	5	-0.000475727	0.000932052	-0.510408	0.609813	0.0437389	0.6005	0.999682
PGS001641	Volume of white matter (normalised for head size)	HP:0011123	Inflammatory abnormality of the skin	5	-0.000177107	0.00095446	-0.185558	0.852808	0.0341776	0.8542	0.999682
PGS001642	Volumetric scaling from T1 head image to standard space	HP:0011123	Inflammatory abnormality of the skin	5	3.09437e-05	0.000927658	0.0333568	0.973393	0.0327684	0.9738	0.999682
PGS001643	WA FA in tract acoustic radiation (L)	HP:0011123	Inflammatory abnormality of the skin	5	0.000643875	0.000949234	0.67831	0.497641	0.0521781	0.4909	0.999682
PGS001644	WA FA in tract acoustic radiation (R)	HP:0011123	Inflammatory abnormality of the skin	5	0.000454148	0.000949705	0.478199	0.632553	0.0423924	0.6328	0.999682
PGS001645	WA FA in tract anterior thalamic radiation (L)	HP:0011123	Inflammatory abnormality of the skin	5	-6.64257e-05	0.000928355	-0.071552	0.942964	0.0329378	0.9407	0.999682
PGS001647	WA FA in tract cingulate gyrus part of cingulum (L)	HP:0011123	Inflammatory abnormality of the skin	5	0.000978313	0.000943116	1.03732	0.299693	0.0782125	0.3047	0.999682
PGS001648	WA FA in tract cingulate gyrus part of cingulum (R)	HP:0011123	Inflammatory abnormality of the skin	5	0.000381836	0.000945921	0.403666	0.686495	0.0396128	0.6913	0.999682
PGS001649	WA FA in tract corticospinal tract (R)	HP:0011123	Inflammatory abnormality of the skin	5	-0.00101883	0.000961765	-1.05933	0.289558	0.0801625	0.281	0.999682
PGS001651	WA FA in tract forceps minor	HP:0011123	Inflammatory abnormality of the skin	5	0.000461034	0.000945516	0.487601	0.625878	0.0427764	0.6235	0.999682
PGS001652	WA FA in tract inferior fronto-occipital fasciculus (L)	HP:0011123	Inflammatory abnormality of the skin	5	0.000116881	0.000931518	0.125474	0.900159	0.0333872	0.8964	0.999682
PGS001653	WA FA in tract inferior fronto-occipital fasciculus (R)	HP:0011123	Inflammatory abnormality of the skin	5	0.000463803	0.000954889	0.485714	0.627215	0.0426987	0.6263	0.999682
PGS001654	WA FA in tract inferior longitudinal fasciculus (L)	HP:0011123	Inflammatory abnormality of the skin	5	0.000525421	0.000926503	0.567101	0.570699	0.046322	0.5676	0.999682
PGS001655	WA FA in tract inferior longitudinal fasciculus (R)	HP:0011123	Inflammatory abnormality of the skin	5	0.000263015	0.000950132	0.27682	0.781943	0.0359623	0.7813	0.999682
PGS001659	WA FA in tract uncinate fasciculus (L)	HP:0011123	Inflammatory abnormality of the skin	5	0.000924185	0.000934143	0.98934	0.322598	0.0741032	0.3207	0.999682
PGS001662	WA ICVF in tract acoustic radiation (R)	HP:0011123	Inflammatory abnormality of the skin	5	0.000856277	0.000948569	0.902703	0.366775	0.0671753	0.3623	0.999682
PGS001663	WA ICVF in tract anterior thalamic radiation (L)	HP:0011123	Inflammatory abnormality of the skin	5	0.00067562	0.000933559	0.723704	0.469319	0.0548688	0.4682	0.999682
PGS001665	WA ICVF in tract cingulate gyrus part of cingulum (L)	HP:0011123	Inflammatory abnormality of the skin	5	-0.000444722	0.000944328	-0.47094	0.637727	0.042101	0.6322	0.999682
PGS001666	WA ICVF in tract cingulate gyrus part of cingulum (R)	HP:0011123	Inflammatory abnormality of the skin	5	0.000668093	0.000928301	0.719694	0.471785	0.0546241	0.4675	0.999682
PGS001667	WA ICVF in tract corticospinal tract (L)	HP:0011123	Inflammatory abnormality of the skin	5	0.000168914	0.00093619	0.180427	0.856833	0.0340982	0.854	0.999682
PGS001668	WA ICVF in tract corticospinal tract (R)	HP:0011123	Inflammatory abnormality of the skin	5	-0.000358994	0.000940572	-0.381676	0.702736	0.0388825	0.7069	0.999682
PGS001670	WA ICVF in tract forceps minor	HP:0011123	Inflammatory abnormality of the skin	5	0.000480214	0.000937939	0.511988	0.608707	0.0438072	0.6078	0.999682
PGS001671	WA ICVF in tract inferior fronto-occipital fasciculus (L)	HP:0011123	Inflammatory abnormality of the skin	5	0.000616747	0.000935669	0.65915	0.509863	0.0510947	0.5128	0.999682
PGS001673	WA ICVF in tract inferior longitudinal fasciculus (L)	HP:0011123	Inflammatory abnormality of the skin	5	0.000273058	0.000939953	0.290502	0.771458	0.0362906	0.7689	0.999682
PGS001674	WA ICVF in tract inferior longitudinal fasciculus (R)	HP:0011123	Inflammatory abnormality of the skin	5	-0.000148947	0.000948037	-0.157112	0.87517	0.0337653	0.8751	0.999682
PGS001676	WA ICVF in tract medial lemniscus (R)	HP:0011123	Inflammatory abnormality of the skin	5	0.000220706	0.000930999	0.237063	0.812628	0.0350982	0.8086	0.999682
PGS001677	WA ICVF in tract middle cerebellar peduncle	HP:0011123	Inflammatory abnormality of the skin	5	-0.000308694	0.00093342	-0.330713	0.74089	0.0373471	0.7425	0.999682
PGS001678	WA ICVF in tract parahippocampal part of cingulum (L)	HP:0011123	Inflammatory abnormality of the skin	5	0.000994728	0.00092904	1.07071	0.284411	0.0811864	0.2778	0.999682
PGS001679	WA ICVF in tract parahippocampal part of cingulum (R)	HP:0011123	Inflammatory abnormality of the skin	5	0.000443988	0.000928715	0.478067	0.632646	0.0423871	0.6425	0.999682
PGS001680	WA ICVF in tract posterior thalamic radiation (L)	HP:0011123	Inflammatory abnormality of the skin	5	0.000686861	0.000945067	0.726786	0.467429	0.0550578	0.472	0.999682
PGS001681	WA ICVF in tract posterior thalamic radiation (R)	HP:0011123	Inflammatory abnormality of the skin	5	0.00014605	0.000940093	0.155357	0.876553	0.0337421	0.8756	0.999682
PGS001682	WA ICVF in tract superior longitudinal fasciculus (L)	HP:0011123	Inflammatory abnormality of the skin	5	-0.000354013	0.000952969	-0.371484	0.71031	0.0385578	0.7136	0.999682
PGS001683	WA ICVF in tract superior longitudinal fasciculus (R)	HP:0011123	Inflammatory abnormality of the skin	5	0.000226914	0.000948013	0.239357	0.810849	0.0351445	0.8147	0.999682
PGS001684	WA ICVF in tract superior thalamic radiation (L)	HP:0011123	Inflammatory abnormality of the skin	5	0.000332668	0.000945053	0.35201	0.724862	0.037962	0.7276	0.999682
PGS001685	WA ICVF in tract superior thalamic radiation (R)	HP:0011123	Inflammatory abnormality of the skin	5	0.000194311	0.000938763	0.206986	0.836038	0.0345334	0.8308	0.999682
PGS001688	WA ISOVF in tract acoustic radiation (L)	HP:0011123	Inflammatory abnormality of the skin	5	0.000230806	0.000946415	0.243874	0.80735	0.0352368	0.8158	0.999682
PGS001689	WA ISOVF in tract acoustic radiation (R)	HP:0011123	Inflammatory abnormality of the skin	5	0.000462729	0.000941638	0.491408	0.623183	0.042934	0.6144	0.999682
PGS001690	WA ISOVF in tract anterior thalamic radiation (R)	HP:0011123	Inflammatory abnormality of the skin	5	0.000781648	0.000961244	0.813163	0.416206	0.0606811	0.4167	0.999682
PGS001691	WA ISOVF in tract cingulate gyrus part of cingulum (L)	HP:0011123	Inflammatory abnormality of the skin	5	-0.000972653	0.000942635	-1.03184	0.30225	0.0777337	0.2985	0.999682
PGS001693	WA ISOVF in tract inferior fronto-occipital fasciculus (L)	HP:0011123	Inflammatory abnormality of the skin	5	-0.00018523	0.000941085	-0.196826	0.843981	0.0343598	0.8452	0.999682
PGS001694	WA ISOVF in tract inferior fronto-occipital fasciculus (R)	HP:0011123	Inflammatory abnormality of the skin	5	-0.000101207	0.000948586	-0.106692	0.915042	0.0332028	0.9156	0.999682
PGS001695	WA ISOVF in tract inferior longitudinal fasciculus (L)	HP:0011123	Inflammatory abnormality of the skin	5	0.00021126	0.000943114	0.224003	0.822775	0.0348436	0.8224	0.999682
PGS001697	WA ISOVF in tract posterior thalamic radiation (R)	HP:0011123	Inflammatory abnormality of the skin	5	0.000559376	0.000942946	0.593222	0.553089	0.0476036	0.5543	0.999682
PGS001698	WA ISOVF in tract superior longitudinal fasciculus (L)	HP:0011123	Inflammatory abnormality of the skin	5	0.000302962	0.000942973	0.321284	0.748024	0.037087	0.7501	0.999682
PGS001699	WA ISOVF in tract superior longitudinal fasciculus (R)	HP:0011123	Inflammatory abnormality of the skin	5	-0.000460994	0.000952333	-0.484068	0.628382	0.0426312	0.6343	0.999682
PGS001700	WA ISOVF in tract superior thalamic radiation (L)	HP:0011123	Inflammatory abnormality of the skin	5	-0.00035246	0.000946875	-0.372235	0.709751	0.0385815	0.712	0.999682
PGS001701	WA ISOVF in tract superior thalamic radiation (R)	HP:0011123	Inflammatory abnormality of the skin	5	-0.000708642	0.000946243	-0.7489	0.453992	0.0564375	0.4456	0.999682
PGS001703	WA ISOVF in tract uncinate fasciculus (R)	HP:0011123	Inflammatory abnormality of the skin	5	-0.000540131	0.000920541	-0.586754	0.557425	0.0472809	0.55	0.999682
PGS001705	WA L1 in tract inferior fronto-occipital fasciculus (L)	HP:0011123	Inflammatory abnormality of the skin	5	0.000404492	0.000965371	0.419002	0.675253	0.0401463	0.6836	0.999682
PGS001707	WA L1 in tract inferior longitudinal fasciculus (L)	HP:0011123	Inflammatory abnormality of the skin	5	-0.000509505	0.000954799	-0.533626	0.59365	0.0447639	0.5897	0.999682
PGS001711	WA L1 in tract superior thalamic radiation (L)	HP:0011123	Inflammatory abnormality of the skin	5	-0.000291648	0.000947088	-0.307942	0.758154	0.036732	0.7571	0.999682
PGS001713	WA L1 in tract uncinate fasciculus (L)	HP:0011123	Inflammatory abnormality of the skin	5	6.93688e-05	0.000941949	0.0736438	0.9413	0.0329507	0.9405	0.999682
PGS001714	WA L2 in tract acoustic radiation (R)	HP:0011123	Inflammatory abnormality of the skin	5	-0.000203058	0.000955457	-0.212524	0.831716	0.0346316	0.8318	0.999682
PGS001717	WA L2 in tract cingulate gyrus part of cingulum (L)	HP:0011123	Inflammatory abnormality of the skin	5	-3.8568e-05	0.000937275	-0.0411491	0.96718	0.0327929	0.9641	0.999682
PGS001718	WA L2 in tract cingulate gyrus part of cingulum (R)	HP:0011123	Inflammatory abnormality of the skin	5	-0.000313683	0.00093056	-0.33709	0.736079	0.0375272	0.7305	0.999682
PGS001719	WA L2 in tract forceps major	HP:0011123	Inflammatory abnormality of the skin	5	0.000383592	0.000952374	0.402774	0.687151	0.0395824	0.6876	0.999682
PGS001721	WA L2 in tract inferior fronto-occipital fasciculus (L)	HP:0011123	Inflammatory abnormality of the skin	5	-0.000788151	0.000948743	-0.830732	0.406209	0.0619019	0.4109	0.999682
PGS001722	WA L2 in tract inferior fronto-occipital fasciculus (R)	HP:0011123	Inflammatory abnormality of the skin	5	-0.000956163	0.000946036	-1.0107	0.312262	0.0759089	0.304	0.999682
PGS001723	WA L2 in tract inferior longitudinal fasciculus (L)	HP:0011123	Inflammatory abnormality of the skin	5	-0.000222171	0.00095372	-0.232952	0.815818	0.0350165	0.8088	0.999682
PGS001725	WA L2 in tract superior longitudinal fasciculus (L)	HP:0011123	Inflammatory abnormality of the skin	5	-0.00038625	0.000945092	-0.40869	0.682804	0.0397854	0.682	0.999682
PGS001729	WA L3 in tract acoustic radiation (R)	HP:0011123	Inflammatory abnormality of the skin	5	-0.000475566	0.000945904	-0.502763	0.615178	0.0434113	0.614	0.999682
PGS001732	WA L3 in tract cingulate gyrus part of cingulum (L)	HP:0011123	Inflammatory abnormality of the skin	5	-0.00060697	0.00095093	-0.638291	0.523346	0.0499504	0.5254	0.999682
PGS001736	WA L3 in tract inferior fronto-occipital fasciculus (R)	HP:0011123	Inflammatory abnormality of the skin	5	-0.000807558	0.000947755	-0.852075	0.394259	0.0634201	0.3891	0.999682
PGS001737	WA L3 in tract inferior longitudinal fasciculus (L)	HP:0011123	Inflammatory abnormality of the skin	5	-8.44928e-05	0.000951521	-0.0887976	0.92925	0.0330548	0.9283	0.999682
PGS001738	WA L3 in tract inferior longitudinal fasciculus (R)	HP:0011123	Inflammatory abnormality of the skin	5	0.000225651	0.000940439	0.239942	0.810396	0.0351563	0.8146	0.999682
PGS001739	WA L3 in tract superior longitudinal fasciculus (L)	HP:0011123	Inflammatory abnormality of the skin	5	0.000170572	0.000947014	0.180116	0.857077	0.0340934	0.8573	0.999682
PGS001740	WA L3 in tract superior thalamic radiation (L)	HP:0011123	Inflammatory abnormality of the skin	5	-0.000454214	0.000951758	-0.477237	0.633237	0.0423535	0.6378	0.999682
PGS001741	WA L3 in tract superior thalamic radiation (R)	HP:0011123	Inflammatory abnormality of the skin	5	-0.000753896	0.000940058	-0.801967	0.422653	0.0599166	0.4228	0.999682
PGS001742	WA L3 in tract uncinate fasciculus (L)	HP:0011123	Inflammatory abnormality of the skin	5	-0.000618742	0.000953766	-0.648736	0.516572	0.0505188	0.519	0.999682
PGS001743	WA L3 in tract uncinate fasciculus (R)	HP:0011123	Inflammatory abnormality of the skin	5	-0.000535706	0.000931199	-0.575286	0.565152	0.0467174	0.554	0.999682
PGS001744	WA MD in tract acoustic radiation (R)	HP:0011123	Inflammatory abnormality of the skin	5	4.21632e-05	0.000957773	0.0440222	0.96489	0.0328033	0.9647	0.999682
PGS001748	WA MD in tract forceps major	HP:0011123	Inflammatory abnormality of the skin	5	0.000223092	0.000947068	0.235561	0.813794	0.0350682	0.8071	0.999682
PGS001750	WA MD in tract inferior fronto-occipital fasciculus (L)	HP:0011123	Inflammatory abnormality of the skin	5	-0.000755927	0.000959103	-0.788161	0.430681	0.0589886	0.4353	0.999682
PGS001752	WA MD in tract inferior longitudinal fasciculus (L)	HP:0011123	Inflammatory abnormality of the skin	5	-0.000633803	0.000953233	-0.664898	0.50618	0.0514164	0.501	0.999682
PGS001753	WA MD in tract inferior longitudinal fasciculus (R)	HP:0011123	Inflammatory abnormality of the skin	5	-0.000533468	0.000941603	-0.566552	0.571072	0.0462957	0.5733	0.999682
PGS001754	WA MD in tract superior longitudinal fasciculus (L)	HP:0011123	Inflammatory abnormality of the skin	5	-0.000734904	0.000938377	-0.783165	0.433609	0.0586567	0.4393	0.999682
PGS001755	WA MD in tract superior thalamic radiation (L)	HP:0011123	Inflammatory abnormality of the skin	5	-0.000678912	0.000936404	-0.72502	0.468511	0.0549494	0.4692	0.999682
PGS001757	WA MD in tract uncinate fasciculus (L)	HP:0011123	Inflammatory abnormality of the skin	5	-0.000824591	0.000946013	-0.87165	0.383488	0.0648463	0.3813	0.999682
PGS001759	WA MO in tract forceps minor	HP:0011123	Inflammatory abnormality of the skin	5	0.00104046	0.00095287	1.09192	0.274979	0.083125	0.2756	0.999682
PGS001761	WA MO in tract middle cerebellar peduncle	HP:0011123	Inflammatory abnormality of the skin	5	0.00101071	0.000940348	1.07482	0.282563	0.0815598	0.2924	0.999682
PGS001762	WA MO in tract posterior thalamic radiation (L)	HP:0011123	Inflammatory abnormality of the skin	5	0.000294742	0.000957931	0.307686	0.758348	0.0367253	0.7565	0.999682
PGS001763	WA MO in tract posterior thalamic radiation (R)	HP:0011123	Inflammatory abnormality of the skin	5	-0.000960111	0.000952792	-1.00768	0.31371	0.0756512	0.3098	0.999682
PGS001764	WA MO in tract superior longitudinal fasciculus (L)	HP:0011123	Inflammatory abnormality of the skin	5	0.000709725	0.000936457	0.757883	0.448596	0.0570097	0.4365	0.999682
PGS001765	WA MO in tract superior thalamic radiation (R)	HP:0011123	Inflammatory abnormality of the skin	5	0.000298329	0.000948597	0.314494	0.753173	0.0369045	0.7631	0.999682
PGS001766	WA OD in tract corticospinal tract (L)	HP:0011123	Inflammatory abnormality of the skin	5	0.000540414	0.000933219	0.579086	0.562586	0.0469029	0.5586	0.999682
PGS001767	WA OD in tract inferior longitudinal fasciculus (R)	HP:0011123	Inflammatory abnormality of the skin	5	-0.00025012	0.000953578	-0.262296	0.793116	0.0356311	0.7841	0.999682
PGS001771	WA OD in tract superior thalamic radiation (R)	HP:0011123	Inflammatory abnormality of the skin	5	-0.000658614	0.00093549	-0.70403	0.481483	0.0536813	0.4818	0.999682
PGS001779	Brugada syndrome	HP:0011123	Inflammatory abnormality of the skin	5	-0.000162364	0.000957249	-0.169615	0.865327	0.0339381	0.867	0.999682
PGS001784	Abdominal aortic aneurysm	HP:0011123	Inflammatory abnormality of the skin	5	0.000523518	0.00093213	0.561636	0.574417	0.0460612	0.5803	0.999682
PGS001785	Acute appendicitis	HP:0011123	Inflammatory abnormality of the skin	5	-2.95411e-05	0.000925798	-0.0319088	0.974547	0.0327644	0.9771	0.999682
PGS001786	Appendectomy	HP:0011123	Inflammatory abnormality of the skin	5	0.000721518	0.000934949	0.771719	0.440358	0.0579044	0.4411	0.999682
PGS001788	Chronic obstructive pulmonary disease	HP:0011123	Inflammatory abnormality of the skin	5	7.95806e-05	0.000944815	0.0842287	0.932882	0.0330214	0.9294	0.999682
PGS001790	Heart Failure	HP:0011123	Inflammatory abnormality of the skin	5	0.000950345	0.000937426	1.01378	0.310791	0.0761722	0.3216	0.999682
PGS001795	Uterine cancer	HP:0011123	Inflammatory abnormality of the skin	5	0.000154854	0.000962033	0.160966	0.872134	0.0338172	0.8765	0.999682
PGS001810	Polycythemia vera	HP:0011123	Inflammatory abnormality of the skin	5	0.000988578	0.000911033	1.08512	0.27798	0.0824993	0.2803	0.999682
PGS001852	Duodenitis	HP:0011123	Inflammatory abnormality of the skin	5	-0.000465053	0.000945259	-0.491985	0.622776	0.042958	0.6169	0.999682
PGS001879	Ganglion and cyst of synovium, tendon, and bursa	HP:0011123	Inflammatory abnormality of the skin	5	0.00103149	0.000929442	1.10979	0.267201	0.0847876	0.2628	0.999682
PGS002019	Benign neoplasm of colon	HP:0011123	Inflammatory abnormality of the skin	5	0.000449246	0.000967914	0.464138	0.642591	0.0418321	0.6365	0.999682
PGS002021	Benign neoplasm of uterus	HP:0011123	Inflammatory abnormality of the skin	5	-0.000451221	0.000951351	-0.474295	0.635333	0.0422351	0.6274	0.999682
PGS002022	Nontoxic multinodular goiter	HP:0011123	Inflammatory abnormality of the skin	5	0.000249331	0.000937751	0.265882	0.790354	0.0357112	0.7917	0.999682
PGS002023	Thyrotoxicosis with or without goiter	HP:0011123	Inflammatory abnormality of the skin	5	-0.000639448	0.000954748	-0.669755	0.503079	0.0516905	0.5078	0.999682
PGS002029	Disorders of lipoid metabolism	HP:0011123	Inflammatory abnormality of the skin	5	-0.000440108	0.000922864	-0.476894	0.633482	0.0423397	0.6342	0.999682
PGS002031	Disorders of iron metabolism	HP:0011123	Inflammatory abnormality of the skin	5	0.000456873	0.000930065	0.491226	0.623312	0.0429264	0.7477	0.999682
PGS002032	Disorders of bilirubin excretion	HP:0011123	Inflammatory abnormality of the skin	5	-0.000833613	0.000956261	-0.871743	0.383437	0.0648532	0.3966	0.999682
PGS002034	Congenital deficiency of other clotting factors (including factor VII)	HP:0011123	Inflammatory abnormality of the skin	5	0.000504871	0.00094059	0.53676	0.591484	0.0449058	0.616	0.999682
PGS002039	Other peripheral nerve disorders	HP:0011123	Inflammatory abnormality of the skin	5	-0.00010364	0.000931072	-0.111313	0.911378	0.0332454	0.9073	0.999682
PGS002041	Macular degeneration (senile) of retina NOS	HP:0011123	Inflammatory abnormality of the skin	5	0.000776577	0.000935234	0.830356	0.406421	0.0618755	0.4075	0.999682
PGS002044	Cataract	HP:0011123	Inflammatory abnormality of the skin	5	-0.00061117	0.00094175	-0.648973	0.516419	0.0505317	0.5072	0.999682
PGS002046	Otosclerosis	HP:0011123	Inflammatory abnormality of the skin	5	0.000928136	0.000955132	0.971736	0.331281	0.0726442	0.329	0.999682
PGS002049	Pulmonary heart disease	HP:0011123	Inflammatory abnormality of the skin	5	0.000181522	0.000939793	0.193151	0.846857	0.0342992	0.8447	0.999682
PGS002051	Congestive heart failure; nonhypertensive	HP:0011123	Inflammatory abnormality of the skin	5	0.00063282	0.000961749	0.657988	0.51061	0.0510299	0.5141	0.999682
PGS002052	Occlusion and stenosis of precerebral arteries	HP:0011123	Inflammatory abnormality of the skin	5	0.000553766	0.000946068	0.585334	0.558379	0.0472105	0.5611	0.999682
PGS002053	Cerebrovascular disease	HP:0011123	Inflammatory abnormality of the skin	5	0.000431258	0.000954349	0.451887	0.651392	0.0413575	0.6459	0.999682
PGS002055	Peripheral vascular disease, unspecified	HP:0011123	Inflammatory abnormality of the skin	5	-0.000515098	0.000929857	-0.553954	0.579663	0.0456988	0.5755	0.999682
PGS002056	Phlebitis and thrombophlebitis	HP:0011123	Inflammatory abnormality of the skin	5	6.60584e-05	0.000926213	0.071321	0.943148	0.0329364	0.9424	0.999682
PGS002057	Varicose veins	HP:0011123	Inflammatory abnormality of the skin	5	8.81978e-05	0.000949498	0.0928888	0.926	0.0330862	0.9267	0.999682
PGS002058	Hemorrhoids	HP:0011123	Inflammatory abnormality of the skin	5	0.000803412	0.000957266	0.839278	0.401398	0.0625052	0.4048	0.999682
PGS002060	Nasal polyps	HP:0011123	Inflammatory abnormality of the skin	5	0.000249176	0.000941915	0.264542	0.791385	0.0356812	0.7988	0.999682
PGS002062	Chronic airway obstruction	HP:0011123	Inflammatory abnormality of the skin	5	-0.000453849	0.000941869	-0.48186	0.62995	0.042541	0.634	0.999682
PGS002063	Esophagitis, GERD and related diseases	HP:0011123	Inflammatory abnormality of the skin	5	-0.000981883	0.000939356	-1.04527	0.296004	0.0789124	0.297	0.999682
PGS002064	Appendiceal conditions	HP:0011123	Inflammatory abnormality of the skin	5	0.00095836	0.00094334	1.01592	0.30977	0.0763559	0.3121	0.999682
PGS002065	Inguinal hernia	HP:0011123	Inflammatory abnormality of the skin	5	-0.00076386	0.000949254	-0.804696	0.421076	0.060102	0.4137	0.999682
PGS002067	Celiac disease	HP:0011123	Inflammatory abnormality of the skin	5	0.000229572	0.000937257	0.24494	0.806524	0.0352588	0.8172	0.999682
PGS002068	Diverticulosis	HP:0011123	Inflammatory abnormality of the skin	5	0.000291641	0.000966515	0.301745	0.762873	0.0365722	0.7562	0.999682
PGS002069	Functional digestive disorders	HP:0011123	Inflammatory abnormality of the skin	5	-0.000376667	0.000952883	-0.395292	0.692663	0.0393299	0.692	0.999682
PGS002070	Anal and rectal polyp	HP:0011123	Inflammatory abnormality of the skin	5	0.000579049	0.000937173	0.617868	0.536722	0.0488657	0.5347	0.999682
PGS002071	Other chronic nonalcoholic liver disease	HP:0011123	Inflammatory abnormality of the skin	5	-0.000257037	0.000949553	-0.270692	0.786651	0.0358204	0.7858	0.999682
PGS002072	Cholelithiasis and cholecystitis	HP:0011123	Inflammatory abnormality of the skin	5	0.000112468	0.0009367	0.120068	0.90444	0.0333311	0.9073	0.999682
PGS002073	Other biliary tract disease	HP:0011123	Inflammatory abnormality of the skin	5	-0.000381234	0.000938992	-0.406004	0.684776	0.0396929	0.6852	0.999682
PGS002074	Hematuria	HP:0011123	Inflammatory abnormality of the skin	5	-0.000191207	0.000945506	-0.202227	0.839757	0.034451	0.8431	0.999682
PGS002076	Hyperplasia of prostate	HP:0011123	Inflammatory abnormality of the skin	5	-7.02215e-05	0.000944573	-0.074342	0.940745	0.0329551	0.9412	0.999682
PGS002077	Endometriosis	HP:0011123	Inflammatory abnormality of the skin	5	-0.000269456	0.000961922	-0.280123	0.779408	0.0360401	0.7726	0.999682
PGS002078	Genital prolapse	HP:0011123	Inflammatory abnormality of the skin	5	0.000226666	0.000932105	0.243176	0.80789	0.0352224	0.8092	0.999682
PGS002079	Irregular menstrual cycle/bleeding	HP:0011123	Inflammatory abnormality of the skin	5	-7.31623e-05	0.000950748	-0.0769523	0.938668	0.0329718	0.9379	0.999682
PGS002080	Rhesus isoimmunization in pregnancy	HP:0011123	Inflammatory abnormality of the skin	5	0.00117995	0.000951314	1.24034	0.214974	0.0977485	0.2605	0.999682
PGS002081	Superficial cellulitis and abscess	HP:0011123	Inflammatory abnormality of the skin	5	0.000695049	0.000947333	0.73369	0.463211	0.0554841	0.4661	0.999682
PGS002082	Lupus (localized and systemic)	HP:0011123	Inflammatory abnormality of the skin	5	-0.00026962	0.00094164	-0.28633	0.77465	0.0361888	0.7693	0.999682
PGS002084	Sarcoidosis	HP:0011123	Inflammatory abnormality of the skin	5	4.2936e-05	0.000936345	0.0458548	0.96343	0.0328102	0.9611	0.999682
PGS002085	Seborrheic keratosis	HP:0011123	Inflammatory abnormality of the skin	5	-0.000478866	0.000919851	-0.520591	0.602701	0.0441828	0.6031	0.999682
PGS002086	Diseases of hair and hair follicles	HP:0011123	Inflammatory abnormality of the skin	5	-0.000638288	0.000958585	-0.665865	0.505562	0.0514708	0.5011	0.999682
PGS002088	Rheumatoid arthritis	HP:0011123	Inflammatory abnormality of the skin	5	0.000317716	0.000947306	0.335388	0.737362	0.0374788	0.7448	0.999682
PGS002091	Polymyalgia Rheumatica	HP:0011123	Inflammatory abnormality of the skin	5	0.000337263	0.000933889	0.361138	0.718029	0.0382373	0.7215	0.999682
PGS002092	Contracture of palmar fascia [Dupuytren's disease]	HP:0011123	Inflammatory abnormality of the skin	5	0.000706199	0.000946005	0.746506	0.455436	0.0562861	0.4566	0.999682
PGS002093	Hallux valgus (Bunion)	HP:0011123	Inflammatory abnormality of the skin	5	-0.000334791	0.000948288	-0.353048	0.724084	0.0379929	0.718	0.999682
PGS002094	Osteoarthrosis	HP:0011123	Inflammatory abnormality of the skin	5	-0.00048955	0.000940984	-0.520253	0.602936	0.044168	0.6111	0.999682
PGS002096	Abdominal pain	HP:0011123	Inflammatory abnormality of the skin	5	6.83287e-05	0.000944765	0.0723235	0.942351	0.0329425	0.9442	0.999682
PGS002097	Allergy/adverse effect of penicillin	HP:0011123	Inflammatory abnormality of the skin	5	0.000763405	0.000943284	0.809306	0.41842	0.0604165	0.4185	0.999682
PGS002100	Ankle spacing width	HP:0011123	Inflammatory abnormality of the skin	5	0.000558103	0.000936444	0.595981	0.551245	0.0477423	0.5517	0.999682
PGS002101	Apolipoprotein A	HP:0011123	Inflammatory abnormality of the skin	5	0.000574033	0.00095961	0.598195	0.549767	0.0478541	0.562	0.999682
PGS002103	avMSE	HP:0011123	Inflammatory abnormality of the skin	5	-8.98746e-05	0.000933708	-0.0962557	0.923326	0.0331132	0.9266	0.999682
PGS002106	Calcium	HP:0011123	Inflammatory abnormality of the skin	5	-0.001016	0.000952883	-1.06624	0.286426	0.0807827	0.2863	0.999682
PGS002107	Diagnosed with coeliac disease or gluten sensitivity	HP:0011123	Inflammatory abnormality of the skin	5	0.000451985	0.000941921	0.479855	0.631375	0.0424594	0.6373	0.999682
PGS002109	Hair colour (natural, before greying)	HP:0011123	Inflammatory abnormality of the skin	5	-0.000751004	0.000945395	-0.794382	0.427053	0.0594047	0.4349	0.999682
PGS002110	Skin colour	HP:0011123	Inflammatory abnormality of the skin	5	0.000759733	0.000952815	0.797357	0.425324	0.0596049	0.4299	0.999682
PGS002113	Depression possibly related to stressful or traumatic event	HP:0011123	Inflammatory abnormality of the skin	5	0.000372416	0.000932133	0.399531	0.689538	0.0394723	0.6861	0.999682
PGS002115	Alcohol drinker status	HP:0011123	Inflammatory abnormality of the skin	5	0.000513189	0.00094524	0.542919	0.587237	0.045187	0.5896	0.999682
PGS002116	P duration	HP:0011123	Inflammatory abnormality of the skin	5	0.000960866	0.000958437	1.00253	0.316188	0.0752138	0.3264	0.999682
PGS002117	PP interval	HP:0011123	Inflammatory abnormality of the skin	5	0.000826263	0.0009424	0.876765	0.380703	0.0652244	0.3768	0.999682
PGS002118	PQ interval	HP:0011123	Inflammatory abnormality of the skin	5	0.000719121	0.000939036	0.765807	0.443867	0.0575201	0.4429	0.999682
PGS002119	QT interval	HP:0011123	Inflammatory abnormality of the skin	5	-0.000238783	0.000943089	-0.253193	0.800141	0.0354327	0.7997	0.999682
PGS002121	RR interval	HP:0011123	Inflammatory abnormality of the skin	5	0.000684118	0.000939383	0.728263	0.466525	0.0551487	0.4647	0.999682
PGS002122	Red blood cell (erythrocyte) distribution width	HP:0011123	Inflammatory abnormality of the skin	5	-0.000706255	0.000937027	-0.753718	0.451093	0.0567435	0.4502	0.999682
PGS002123	Red blood cell (erythrocyte) count	HP:0011123	Inflammatory abnormality of the skin	5	0.000486199	0.000935694	0.519613	0.603382	0.0441398	0.6055	0.999682
PGS002124	Ever addicted to any substance or behaviour	HP:0011123	Inflammatory abnormality of the skin	5	0.000950405	0.000928426	1.02367	0.306094	0.0770239	0.3013	0.999682
PGS002129	Length of menstrual cycle	HP:0011123	Inflammatory abnormality of the skin	5	0.000721798	0.000948362	0.7611	0.446673	0.0572162	0.44	0.999682
PGS002132	Falls in the last year	HP:0011123	Inflammatory abnormality of the skin	5	-0.000213623	0.000947129	-0.225548	0.821572	0.0348729	0.8208	0.999682
PGS002133	Body fat percentage	HP:0011123	Inflammatory abnormality of the skin	5	-0.000538672	0.000927068	-0.58105	0.561262	0.0469992	0.56	0.999682
PGS002135	Fluid intelligence score	HP:0011123	Inflammatory abnormality of the skin	5	0.00015444	0.000950363	0.162506	0.870921	0.0338383	0.8637	0.999682
PGS002136	Recent feelings of foreboding	HP:0011123	Inflammatory abnormality of the skin	5	-0.000492707	0.000934999	-0.526959	0.598271	0.0444649	0.593	0.999682
PGS002137	Fractured/broken bones in last 5 years	HP:0011123	Inflammatory abnormality of the skin	5	0.000499413	0.000938528	0.532123	0.594691	0.0446962	0.594	0.999682
PGS002140	Wears glasses or contact lenses	HP:0011123	Inflammatory abnormality of the skin	5	-0.000961403	0.000955021	-1.00668	0.314191	0.0755661	0.3227	0.999682
PGS002141	Haematocrit percentage	HP:0011123	Inflammatory abnormality of the skin	5	-0.000386126	0.000931503	-0.41452	0.678531	0.0399883	0.6775	0.999682
PGS002142	Haemoglobin concentration	HP:0011123	Inflammatory abnormality of the skin	5	-0.00026539	0.000930418	-0.285237	0.775488	0.0361624	0.772	0.999682
PGS002143	Hand grip strength (mean of both)	HP:0011123	Inflammatory abnormality of the skin	5	-0.000170074	0.000940258	-0.18088	0.856477	0.0341051	0.862	0.999682
PGS002144	Trouble falling asleep	HP:0011123	Inflammatory abnormality of the skin	5	-0.000246755	0.000948452	-0.260166	0.794759	0.0355841	0.7972	0.999682
PGS002145	Headaches for 3+ months	HP:0011123	Inflammatory abnormality of the skin	5	-0.000473827	0.000932163	-0.508309	0.611284	0.0436485	0.6159	0.999682
PGS002148	Average total household income before tax	HP:0011123	Inflammatory abnormality of the skin	5	0.000140142	0.000940399	0.149024	0.881547	0.0336606	0.8813	0.999682
PGS002149	Sleeplessness / insomnia	HP:0011123	Inflammatory abnormality of the skin	5	0.000175536	0.000954474	0.183908	0.854101	0.0341518	0.8531	0.999682
PGS002151	Handedness (chirality/laterality)	HP:0011123	Inflammatory abnormality of the skin	5	-0.000450978	0.000950253	-0.474587	0.635125	0.0422469	0.6299	0.999682
PGS002152	Alcohol intake frequency	HP:0011123	Inflammatory abnormality of the skin	5	-0.000210291	0.000945531	-0.222406	0.824017	0.0348134	0.8251	0.999682
PGS002154	General happiness	HP:0011123	Inflammatory abnormality of the skin	5	7.90207e-05	0.000931369	0.0848436	0.932393	0.0330258	0.9277	0.999682
PGS002155	Ease of skin tanning	HP:0011123	Inflammatory abnormality of the skin	5	-0.000508182	0.000941575	-0.539714	0.589445	0.0450403	0.5868	0.999682
PGS002156	Age first had sexual intercourse	HP:0011123	Inflammatory abnormality of the skin	5	-9.4965e-05	0.000937803	-0.101263	0.91935	0.033155	0.9158	0.999682
PGS002157	Alkaline phosphatase	HP:0011123	Inflammatory abnormality of the skin	5	-0.000176445	0.000921747	-0.191424	0.84821	0.0342711	0.8468	0.999682
PGS002158	Alanine aminotransferase	HP:0011123	Inflammatory abnormality of the skin	5	0.000379229	0.000931394	0.407162	0.683926	0.0397327	0.6813	0.999682
PGS002159	Aspartate aminotransferase	HP:0011123	Inflammatory abnormality of the skin	5	0.000150022	0.000938327	0.159883	0.872987	0.0338025	0.873	0.999682
PGS002162	Creatinine (enzymatic) in urine	HP:0011123	Inflammatory abnormality of the skin	5	7.6685e-05	0.000931178	0.0823527	0.934373	0.0330082	0.9377	0.999682
PGS002163	Creatinine	HP:0011123	Inflammatory abnormality of the skin	5	0.000587047	0.000956509	0.61374	0.539446	0.0486507	0.5401	0.999682
PGS002166	QRS duration	HP:0011123	Inflammatory abnormality of the skin	5	0.000706379	0.000939833	0.7516	0.452366	0.0566087	0.4467	0.999682
PGS002167	Eosinophil percentage	HP:0011123	Inflammatory abnormality of the skin	5	-3.05893e-05	0.0009495	-0.0322162	0.974302	0.0327652	0.9731	0.999682
PGS002169	Whole body fat mass	HP:0011123	Inflammatory abnormality of the skin	5	-0.000622507	0.000920621	-0.676182	0.498991	0.0520562	0.4911	0.999682
PGS002173	Heel bone mineral density (BMD)	HP:0011123	Inflammatory abnormality of the skin	5	0.000609633	0.000974983	0.625276	0.53185	0.049255	0.5345	0.999682
PGS002174	Heel Broadband ultrasound attenuation, direct entry	HP:0011123	Inflammatory abnormality of the skin	5	0.000796636	0.000975403	0.816725	0.414168	0.0609264	0.4161	0.999682
PGS002175	Speed of sound through heel	HP:0011123	Inflammatory abnormality of the skin	5	0.000381619	0.000965716	0.395166	0.692756	0.0393257	0.6824	0.999682
PGS002176	Hip circumference	HP:0011123	Inflammatory abnormality of the skin	5	-0.000475465	0.000931184	-0.510603	0.609677	0.0437473	0.6152	0.999682
PGS002178	IGF-1	HP:0011123	Inflammatory abnormality of the skin	5	-0.000449318	0.000935707	-0.480191	0.631136	0.0424731	0.6412	0.999682
PGS002181	Lipoprotein A	HP:0011123	Inflammatory abnormality of the skin	5	0.000273342	0.000944203	0.289495	0.772228	0.0362659	0.7728	0.999682
PGS002185	Microalbumin in urine	HP:0011123	Inflammatory abnormality of the skin	5	-0.000223333	0.000958065	-0.233108	0.815697	0.0350196	0.821	0.999682
PGS002187	Neutrophil count	HP:0011123	Inflammatory abnormality of the skin	5	0.000111534	0.000924063	0.1207	0.903939	0.0333375	0.9005	0.999682
PGS002188	Platelet crit	HP:0011123	Inflammatory abnormality of the skin	5	-0.000909841	0.000945741	-0.96204	0.336128	0.0718518	0.3327	0.999682
PGS002189	Mean platelet (thrombocyte) volume	HP:0011123	Inflammatory abnormality of the skin	5	0.000639245	0.000942288	0.678397	0.497586	0.0521831	0.5034	0.999682
PGS002190	Platelet distribution width	HP:0011123	Inflammatory abnormality of the skin	5	0.00070685	0.000934779	0.756169	0.449623	0.0568999	0.4419	0.999682
PGS002192	Potassium in urine	HP:0011123	Inflammatory abnormality of the skin	5	0.000916269	0.000953434	0.96102	0.33664	0.0717689	0.3397	0.999682
PGS002198	Urea	HP:0011123	Inflammatory abnormality of the skin	5	0.000544001	0.000958778	0.56739	0.570503	0.0463358	0.5723	0.999682
PGS002199	Ventricular rate	HP:0011123	Inflammatory abnormality of the skin	5	-0.000795865	0.000946074	-0.841229	0.400305	0.0626438	0.397	0.999682
PGS002201	Waist circumference	HP:0011123	Inflammatory abnormality of the skin	5	-0.000251221	0.000917371	-0.273849	0.784225	0.0358931	0.7853	0.999682
PGS002202	Whole body water mass	HP:0011123	Inflammatory abnormality of the skin	5	7.77991e-05	0.000931947	0.0834802	0.933477	0.0330161	0.932	0.999682
PGS002203	Lymphocyte percentage	HP:0011123	Inflammatory abnormality of the skin	5	-0.000200036	0.000920978	-0.2172	0.828071	0.0347166	0.8343	0.999682
PGS002204	Hair/balding pattern	HP:0011123	Inflammatory abnormality of the skin	5	0.000460307	0.000925234	0.497503	0.618881	0.0431889	0.6217	0.999682
PGS002206	Mean corpuscular haemoglobin	HP:0011123	Inflammatory abnormality of the skin	5	-0.000779863	0.000941539	-0.828285	0.407593	0.0617303	0.4147	0.999682
PGS002207	Mean corpuscular volume	HP:0011123	Inflammatory abnormality of the skin	5	-0.000441161	0.000937674	-0.470485	0.638052	0.0420829	0.6456	0.999682
PGS002208	Monocyte percentage	HP:0011123	Inflammatory abnormality of the skin	5	-0.000149411	0.000945508	-0.158022	0.874453	0.0337775	0.8776	0.999682
PGS002210	Use of sun/uv protection	HP:0011123	Inflammatory abnormality of the skin	5	8.45693e-05	0.000934989	0.0904495	0.927938	0.0330673	0.929	0.999682
PGS002211	Myopia diagnosis	HP:0011123	Inflammatory abnormality of the skin	5	0.000448938	0.000927201	0.484186	0.628298	0.042636	0.6356	0.999682
PGS002213	Neuroticism score	HP:0011123	Inflammatory abnormality of the skin	5	8.85045e-05	0.000945146	0.0936411	0.925402	0.0330922	0.9252	0.999682
PGS002214	Neutrophil percentage	HP:0011123	Inflammatory abnormality of the skin	5	0.000142611	0.000923319	0.154454	0.877265	0.0337303	0.8783	0.999682
PGS002218	Overall health rating	HP:0011123	Inflammatory abnormality of the skin	5	-0.000551983	0.000933479	-0.591318	0.554364	0.0475082	0.5503	0.999682
PGS002219	Total protein	HP:0011123	Inflammatory abnormality of the skin	5	-0.000891664	0.000932462	-0.956247	0.339045	0.0713821	0.3393	0.999682
PGS002221	Mean reticulocyte volume	HP:0011123	Inflammatory abnormality of the skin	5	-0.000562833	0.000948205	-0.593577	0.552852	0.0476214	0.5471	0.999682
PGS002222	Ever contemplated self-harm / Recent thoughts of suicide or self-harm	HP:0011123	Inflammatory abnormality of the skin	5	0.000575896	0.000946579	0.608398	0.542982	0.0483746	0.551	0.999682
PGS002223	Sensitive stomach	HP:0011123	Inflammatory abnormality of the skin	5	2.68956e-05	0.00092232	0.0291608	0.976739	0.0327573	0.9769	0.999682
PGS002224	Sitting height	HP:0011123	Inflammatory abnormality of the skin	5	0.000808822	0.000949153	0.852151	0.394216	0.0634256	0.396	0.999682
PGS002225	Snoring	HP:0011123	Inflammatory abnormality of the skin	5	0.000660354	0.00093115	0.709181	0.478282	0.053989	0.4765	0.999682
PGS002226	Sodium in urine	HP:0011123	Inflammatory abnormality of the skin	5	0.000367958	0.000938261	0.39217	0.694968	0.0392259	0.6969	0.999682
PGS002227	Mean sphered cell volume	HP:0011123	Inflammatory abnormality of the skin	5	-0.000493686	0.000938733	-0.525907	0.599002	0.0444181	0.5919	0.999682
PGS002229	Urate	HP:0011123	Inflammatory abnormality of the skin	5	-9.91357e-05	0.000950391	-0.10431	0.916932	0.0331815	0.9183	0.999682
PGS002230	Water intake	HP:0011123	Inflammatory abnormality of the skin	5	-0.000262599	0.000923007	-0.284504	0.776049	0.0361447	0.7716	0.999682
PGS002231	Qualifications (years of education)	HP:0011123	Inflammatory abnormality of the skin	5	0.000631636	0.000934934	0.675594	0.499364	0.0520226	0.5008	0.999682
PGS002232	Stool Frequency	HP:0011123	Inflammatory abnormality of the skin	5	0.000811582	0.000934279	0.868673	0.385114	0.0646273	0.3834	0.999682
PGS002237	Chronic Kidney Disease (stage 3 or greater)	HP:0011123	Inflammatory abnormality of the skin	5	0.000852663	0.000962187	0.886172	0.375615	0.0659253	0.3823	0.999682
PGS002248	Childhood asthma	HP:0011123	Inflammatory abnormality of the skin	5	0.000338504	0.000955413	0.354301	0.723145	0.0380304	0.7175	0.999682
PGS002250	Epithelial ovarian cancer	HP:0011123	Inflammatory abnormality of the skin	5	-0.000635194	0.000951066	-0.667875	0.504278	0.0515842	0.5044	0.999682
PGS002256	Gestational diabetes mellitus in early pregnancy	HP:0011123	Inflammatory abnormality of the skin	5	0.000875783	0.000935482	0.936184	0.349274	0.0697775	0.3559	0.999682
PGS002261	Neuroblastoma	HP:0011123	Inflammatory abnormality of the skin	5	-0.000620105	0.000952965	-0.650711	0.515296	0.0506273	0.5208	0.999682
PGS002263	Uterine fibroids	HP:0011123	Inflammatory abnormality of the skin	5	-0.000210356	0.000962108	-0.218641	0.826949	0.0347432	0.831	0.999682
PGS002266	Nonsyndromic cleft lip with or without cleft palate	HP:0011123	Inflammatory abnormality of the skin	5	-0.00076018	0.000934017	-0.813882	0.415794	0.0607305	0.4156	0.999682
PGS002267	Ascending thoracic aortic diameter	HP:0011123	Inflammatory abnormality of the skin	5	-0.000216886	0.00094762	-0.228874	0.818986	0.0349369	0.8163	0.999682
PGS002269	Age-related macular degeneration	HP:0011123	Inflammatory abnormality of the skin	5	0.000583088	0.000938707	0.621162	0.534553	0.0490382	0.5437	0.999682
PGS002271	Mitral valve prolapse	HP:0011123	Inflammatory abnormality of the skin	5	0.000231513	0.000948816	0.244002	0.80725	0.0352394	0.8083	0.999682
PGS002278	Supranormal left ventricular ejection fraction	HP:0011123	Inflammatory abnormality of the skin	5	0.000563566	0.000931708	0.604873	0.545321	0.0481938	0.5537	0.999682
PGS002282	Nonalcoholic fatty liver disease	HP:0011123	Inflammatory abnormality of the skin	5	-0.000100885	0.000931774	-0.108272	0.913789	0.0332171	0.9105	0.999682
PGS002290	Uric acid level	HP:0011123	Inflammatory abnormality of the skin	5	-0.000697879	0.00095886	-0.727822	0.466795	0.0551215	0.471	0.999682
PGS002292	Keratoconus	HP:0011123	Inflammatory abnormality of the skin	5	-0.000296769	0.000942077	-0.315016	0.752777	0.0369184	0.75	0.999682
PGS002299	Gastric cancer	HP:0011123	Inflammatory abnormality of the skin	5	0.000697383	0.000936742	0.744477	0.456662	0.0561582	0.4567	0.999682
PGS002303	Diffuse large B-cell lymphoma	HP:0011123	Inflammatory abnormality of the skin	5	0.000502538	0.000930655	0.539983	0.58926	0.0450525	0.5849	0.999682
PGS002304	Follicular lymphoma	HP:0011123	Inflammatory abnormality of the skin	5	-0.000101418	0.00095956	-0.105692	0.915836	0.0331938	0.9175	0.999682
PGS002305	Chronic lymphoid leukemia	HP:0011123	Inflammatory abnormality of the skin	5	0.000485569	0.000928797	0.522794	0.601167	0.04428	0.5979	0.999682
PGS002309	Number of children ever born	HP:0011123	Inflammatory abnormality of the skin	5	0.000470109	0.000930338	0.50531	0.613388	0.0435199	0.6102	0.999682
PGS002310	Age of Menarche	HP:0011123	Inflammatory abnormality of the skin	5	8.27087e-05	0.000930538	0.0888827	0.929183	0.0330554	0.9307	0.999682
PGS002311	Asthma	HP:0011123	Inflammatory abnormality of the skin	5	-5.08739e-05	0.000945696	-0.0537952	0.957103	0.0328437	0.9574	0.999682
PGS002312	Autoimmune disease	HP:0011123	Inflammatory abnormality of the skin	5	-0.00038198	0.00093907	-0.406764	0.684218	0.039719	0.6838	0.999682
PGS002314	Balding Type 1	HP:0011123	Inflammatory abnormality of the skin	5	-0.000567687	0.000937777	-0.605355	0.545001	0.0482185	0.5465	0.999682
PGS002315	Bone Mineral Density	HP:0011123	Inflammatory abnormality of the skin	5	0.000537865	0.000958974	0.560876	0.574935	0.0460251	0.5746	0.999682
PGS002316	Cardiovascular disease	HP:0011123	Inflammatory abnormality of the skin	5	0.000652222	0.000937686	0.695565	0.486769	0.0531804	0.4874	0.999682
PGS002317	Childless	HP:0011123	Inflammatory abnormality of the skin	5	-0.00102408	0.000940097	-1.08934	0.276116	0.0828868	0.2799	0.999682
PGS002318	Chronotype (morning person)	HP:0011123	Inflammatory abnormality of the skin	5	0.000191697	0.000931206	0.205859	0.836919	0.0345137	0.8354	0.999682
PGS002319	College education	HP:0011123	Inflammatory abnormality of the skin	5	-4.29148e-05	0.000931124	-0.0460892	0.963243	0.0328111	0.9621	0.999682
PGS002320	Dermatologic diseases	HP:0011123	Inflammatory abnormality of the skin	5	3.24904e-05	0.000941755	0.0344998	0.972481	0.0327716	0.9723	0.999682
PGS002321	Diabetes (any type)	HP:0011123	Inflammatory abnormality of the skin	5	-0.000417747	0.000933407	-0.447551	0.654518	0.0411926	0.6525	0.999682
PGS002323	Eczema	HP:0011123	Inflammatory abnormality of the skin	5	0.00031368	0.000958689	0.327197	0.743548	0.0372492	0.7367	0.999682
PGS002324	Endocrine and diabetes diseases	HP:0011123	Inflammatory abnormality of the skin	5	-0.000924559	0.000939954	-0.983622	0.325402	0.0736265	0.3277	0.999682
PGS002325	Eosinophil count	HP:0011123	Inflammatory abnormality of the skin	5	-0.000124467	0.000945511	-0.13164	0.89528	0.0334543	0.8928	0.999682
PGS002327	Forced Vital Capacity	HP:0011123	Inflammatory abnormality of the skin	5	-0.000127738	0.000949733	-0.134499	0.89302	0.0334864	0.8986	0.999682
PGS002330	Hair Color	HP:0011123	Inflammatory abnormality of the skin	5	0.000163909	0.000952406	0.1721	0.863374	0.033974	0.8573	0.999682
PGS002331	HbA1c	HP:0011123	Inflammatory abnormality of the skin	5	0.000307344	0.000925574	0.332058	0.739875	0.0373848	0.7408	0.999682
PGS002334	High cholesterol	HP:0011123	Inflammatory abnormality of the skin	5	0.000680341	0.000930074	0.731492	0.464551	0.0553479	0.4693	0.999682
PGS002336	Hypothyroidism	HP:0011123	Inflammatory abnormality of the skin	5	-0.000297524	0.000947961	-0.313857	0.753658	0.0368875	0.7546	0.999682
PGS002338	Lymphocyte Count	HP:0011123	Inflammatory abnormality of the skin	5	-0.000139471	0.000946586	-0.147341	0.882876	0.0336395	0.8843	0.999682
PGS002340	Mean Platelet Volume	HP:0011123	Inflammatory abnormality of the skin	5	0.000850013	0.000947843	0.896787	0.369924	0.0667253	0.3645	0.999682
PGS002341	Monocyte Count	HP:0011123	Inflammatory abnormality of the skin	5	-0.000182546	0.000950911	-0.191969	0.847783	0.03428	0.8436	0.999682
PGS002342	Neuroticism	HP:0011123	Inflammatory abnormality of the skin	5	0.00019242	0.000941295	0.204421	0.838042	0.0344887	0.837	0.999682
PGS002344	Psoriasis	HP:0011123	Inflammatory abnormality of the skin	5	0.000840275	0.000943217	0.89086	0.373095	0.0662775	0.357	0.999682
PGS002345	Red Blood Cell Count	HP:0011123	Inflammatory abnormality of the skin	5	0.000557247	0.000948524	0.587488	0.556932	0.0473173	0.563	0.999682
PGS002346	Red Blood Cell Distribution Width	HP:0011123	Inflammatory abnormality of the skin	5	-0.000502274	0.000939697	-0.534507	0.593041	0.0448037	0.5854	0.999682
PGS002347	Respiratory and ear-nose-throat diseases	HP:0011123	Inflammatory abnormality of the skin	5	0.000244009	0.000943919	0.258507	0.796038	0.0355477	0.8006	0.999682
PGS002351	Thyroid (self-reported conditions)	HP:0011123	Inflammatory abnormality of the skin	5	-0.000155321	0.000939703	-0.165287	0.868732	0.0338768	0.8638	0.999682
PGS002356	Waist-Hip Ratio	HP:0011123	Inflammatory abnormality of the skin	5	-0.000240807	0.000938845	-0.256493	0.797593	0.0355038	0.7934	0.999682
PGS002725	Ischemic stroke	HP:0011123	Inflammatory abnormality of the skin	5	0.000118942	0.000943409	0.126077	0.899682	0.0333936	0.8976	0.999682
PGS002730	LDL lowering in response to statin	HP:0011123	Inflammatory abnormality of the skin	5	-0.000656156	0.00093888	-0.698871	0.484701	0.0533753	0.4807	0.999682
PGS002732	Chronic elevation of alanine aminotransferase	HP:0011123	Inflammatory abnormality of the skin	5	0.000121258	0.000917848	0.132111	0.894908	0.0334595	0.8923	0.999682
PGS002737	Endometrial cancer	HP:0011123	Inflammatory abnormality of the skin	5	0.000315824	0.000950285	0.332346	0.739657	0.0373929	0.7428	0.999682
PGS002738	Alcohol use disorder	HP:0011123	Inflammatory abnormality of the skin	5	-0.000761166	0.000942337	-0.807742	0.41932	0.0603096	0.4206	0.999682
PGS002749	Total knee replacement	HP:0011123	Inflammatory abnormality of the skin	5	-0.000294489	0.000926959	-0.317694	0.750745	0.03699	0.7493	0.999682
PGS002759	Depression	HP:0011123	Inflammatory abnormality of the skin	5	-0.000774567	0.000933417	-0.829819	0.406725	0.0618378	0.4015	0.999682
PGS002760	Epilepsy	HP:0011123	Inflammatory abnormality of the skin	5	7.4558e-05	0.000947685	0.0786739	0.937299	0.0329831	0.9312	0.999682
PGS002761	Glaucoma	HP:0011123	Inflammatory abnormality of the skin	5	0.000192055	0.000935036	0.205399	0.837278	0.0345057	0.832	0.999682
PGS002762	Gout	HP:0011123	Inflammatory abnormality of the skin	5	0.000879711	0.000937371	0.938488	0.34809	0.06996	0.347	0.999682
PGS002767	Knee osteoarthritis	HP:0011123	Inflammatory abnormality of the skin	5	0.000128019	0.000933352	0.13716	0.890916	0.033517	0.891	0.999682
PGS002768	Osteoporosis	HP:0011123	Inflammatory abnormality of the skin	5	-0.000123317	0.000973833	-0.126631	0.899243	0.0333995	0.9004	0.999682
PGS002769	Seropositive rheumatoid arthritis	HP:0011123	Inflammatory abnormality of the skin	5	-0.000879155	0.000948573	-0.926818	0.354116	0.06904	0.3486	0.999682
PGS002770	Stroke	HP:0011123	Inflammatory abnormality of the skin	5	0.00104339	0.000952778	1.0951	0.273585	0.0834186	0.2698	0.999682
PGS002776	Incident coronary artery disease	HP:0011123	Inflammatory abnormality of the skin	5	-0.000322859	0.000937179	-0.344501	0.7305	0.0377408	0.7379	0.999682
PGS002778	Incident hypertension	HP:0011123	Inflammatory abnormality of the skin	5	-0.000196195	0.000938505	-0.20905	0.834427	0.0345697	0.8421	0.999682
PGS002787	Type 1 bipolar disorder	HP:0011123	Inflammatory abnormality of the skin	5	0.000587275	0.000957747	0.613184	0.539814	0.0486218	0.5447	0.999682
PGS002788	Type 2 bipolar disorder	HP:0011123	Inflammatory abnormality of the skin	5	-0.00024306	0.000949376	-0.256021	0.797957	0.0354936	0.794	0.999682
PGS002790	Autism spectrum disorder	HP:0011123	Inflammatory abnormality of the skin	5	-0.000847271	0.000947836	-0.8939	0.371466	0.0665068	0.3779	0.999682
PGS002811	Abdominal adipose tissue volumes adjusted for BMI and height	HP:0011123	Inflammatory abnormality of the skin	5	7.92571e-05	0.000932048	0.0850355	0.93224	0.0330271	0.9361	0.999682
PGS002812	Gluteofemoral adipose tissue volumes adjusted for BMI and height	HP:0011123	Inflammatory abnormality of the skin	5	-0.000175802	0.000961729	-0.182798	0.854972	0.0341346	0.8559	0.999682
PGS002813	Visceral adipose tissue volumes adjusted for BMI and height	HP:0011123	Inflammatory abnormality of the skin	5	0.000768148	0.000944965	0.812885	0.416366	0.0606619	0.4185	0.999682
PGS002853	BMI	HP:0011123	Inflammatory abnormality of the skin	5	-0.00080439	0.000915936	-0.878216	0.379916	0.065332	0.3816	0.999682
PGS002892	Diastolic Blood Pressure	HP:0011123	Inflammatory abnormality of the skin	5	0.000391293	0.000942358	0.415228	0.678013	0.0400132	0.677	0.999682
PGS002912	Drinking Status	HP:0011123	Inflammatory abnormality of the skin	5	-0.000103258	0.000938425	-0.110034	0.912392	0.0332334	0.9126	0.999682
PGS002922	Estradiol	HP:0011123	Inflammatory abnormality of the skin	5	-0.000442826	0.000965148	-0.458817	0.646408	0.0416244	0.638	0.999682
PGS002937	Glucose	HP:0011123	Inflammatory abnormality of the skin	5	0.00020263	0.000952554	0.212722	0.831562	0.0346352	0.8323	0.999682
PGS002972	Height	HP:0011123	Inflammatory abnormality of the skin	5	0.000754705	0.000964093	0.782814	0.433815	0.0586335	0.4291	0.999682
PGS002997	Hypertension	HP:0011123	Inflammatory abnormality of the skin	5	-0.000867125	0.000944468	-0.918109	0.358655	0.0683609	0.3579	0.999682
PGS003037	LDL	HP:0011123	Inflammatory abnormality of the skin	5	0.000798961	0.000941111	0.848955	0.395992	0.0631958	0.4001	0.999682
PGS003043	Polyunsatturated Fatty Acids	HP:0011123	Inflammatory abnormality of the skin	5	0.000573012	0.000944457	0.60671	0.544102	0.0482879	0.5485	0.999682
PGS003072	Systolic Blood Pressure	HP:0011123	Inflammatory abnormality of the skin	5	-0.0001917	0.00093987	-0.203965	0.838399	0.0344809	0.839	0.999682
PGS003092	Type 2 Diabetes	HP:0011123	Inflammatory abnormality of the skin	5	-0.000540045	0.000924621	-0.584072	0.559227	0.0471481	0.5585	0.999682
PGS003133	Thinness	HP:0011123	Inflammatory abnormality of the skin	5	-0.00100135	0.000978038	-1.02384	0.306016	0.0770384	0.3023	0.999682
PGS003137	Total Cholesterol	HP:0011123	Inflammatory abnormality of the skin	5	0.000994792	0.000938241	1.06027	0.289128	0.0802471	0.2936	0.999682
PGS003162	Vitamin B12	HP:0011123	Inflammatory abnormality of the skin	5	0.000352753	0.000955563	0.369157	0.712043	0.038485	0.7138	0.999682
PGS003177	Vitamin D	HP:0011123	Inflammatory abnormality of the skin	5	0.000854657	0.000981332	0.870915	0.383889	0.0647923	0.3528	0.999682
PGS003212	Sleep Apnea	HP:0011123	Inflammatory abnormality of the skin	5	6.7972e-05	0.00095047	0.0715141	0.942995	0.0329376	0.9444	0.999682
PGS003242	Creatine	HP:0011123	Inflammatory abnormality of the skin	5	-0.000250147	0.000952224	-0.262697	0.792807	0.0356401	0.7851	0.999682
PGS003268	estimated glomerular filtration rate (Creatine)	HP:0011123	Inflammatory abnormality of the skin	5	-8.848e-05	0.000951207	-0.0930187	0.925897	0.0330873	0.9259	0.999682
PGS003322	Insomnia	HP:0011123	Inflammatory abnormality of the skin	5	8.88082e-05	0.000946098	0.0938679	0.925222	0.033094	0.9279	0.999682
PGS003330	Factor VIII levels	HP:0011123	Inflammatory abnormality of the skin	5	0.00018737	0.00093882	0.19958	0.841826	0.034406	0.8476	0.999682
PGS003332	Venous thromboembolism	HP:0011123	Inflammatory abnormality of the skin	5	0.000470912	0.00093423	0.504064	0.614263	0.0434667	0.6053	0.999682
PGS003334	Dementia	HP:0011123	Inflammatory abnormality of the skin	5	-0.000612759	0.000933952	-0.656092	0.511829	0.0509246	0.5157	0.999682
PGS003335	Bladder cancer	HP:0011123	Inflammatory abnormality of the skin	5	5.97322e-05	0.000939747	0.063562	0.949324	0.0328922	0.9517	0.999682
PGS003354	Childhood steroid-sensitive nephrotic syndrome	HP:0011123	Inflammatory abnormality of the skin	5	0.00110611	0.000946658	1.16843	0.24275	0.0904318	0.2646	0.999682
PGS003373	Drinks per week	HP:0011123	Inflammatory abnormality of the skin	5	0.000361709	0.000950325	0.380616	0.703522	0.0388483	0.6987	0.999682
PGS003381	Uterine endometrial carcinoma	HP:0011123	Inflammatory abnormality of the skin	5	0.000736011	0.000943061	0.780449	0.435205	0.0584772	0.442	0.999682
PGS003382	Skin cutaneous melanoma	HP:0011123	Inflammatory abnormality of the skin	5	-0.000301395	0.000951584	-0.31673	0.751477	0.0369642	0.7465	0.999682
PGS003385	Ovarian serous carcinoma	HP:0011123	Inflammatory abnormality of the skin	5	-0.000572351	0.000950448	-0.602191	0.547104	0.0480569	0.5458	0.999682
PGS003388	Esophageal adenocarcinoma	HP:0011123	Inflammatory abnormality of the skin	5	-0.000375065	0.000929594	-0.403472	0.686638	0.0396062	0.6869	0.999682
PGS003389	Cervical cancer	HP:0011123	Inflammatory abnormality of the skin	5	0.00079528	0.000938152	0.847709	0.396686	0.0631064	0.3952	0.999682
PGS003390	Head and neck squamous cell carcinoma	HP:0011123	Inflammatory abnormality of the skin	5	-3.75604e-05	0.000963187	-0.038996	0.968897	0.0327856	0.9669	0.999682
PGS003391	Lung cancer	HP:0011123	Inflammatory abnormality of the skin	5	0.000100965	0.000952993	0.105945	0.915635	0.033196	0.9174	0.999682
PGS003393	Lung adenocarcinoma	HP:0011123	Inflammatory abnormality of the skin	5	-0.000834501	0.000930132	-0.897185	0.369712	0.0667555	0.3826	0.999682
PGS003400	Obesity	HP:0011123	Inflammatory abnormality of the skin	5	-0.000155576	0.000926494	-0.167919	0.866662	0.0339139	0.8711	0.999682
PGS003406	Intracranial aneurysm	HP:0011123	Inflammatory abnormality of the skin	5	-0.00064025	0.00095214	-0.672432	0.501374	0.0518424	0.5045	0.999682
PGS001359	3mm strong meridian (L)	HP:0000483	Astigmatism	49	1.88759e-06	0.00291157	0.000648306	0.999483	0.131038	0.9997	0.9997
PGS001461	Mean ICVF in external capsule on FA skeleton (L)	HP:0000582	Upslanted palpebral fissure	5	2.98923e-06	0.000932758	0.00320472	0.997443	0.144347	0.9974	0.9997
PGS001503	Mean ISOVF in sagittal stratum on FA skeleton (R)	HP:0000582	Upslanted palpebral fissure	5	-7.4316e-07	0.000931093	-0.000798159	0.999363	0.144347	0.9997	0.9997
PGS001597	Volume of grey matter in Superior Frontal Gyrus (L)	HP:0000582	Upslanted palpebral fissure	5	8.75786e-07	0.000917038	0.000955017	0.999238	0.144347	0.999	0.9997
PGS001706	WA L1 in tract inferior fronto-occipital fasciculus (R)	HP:0000582	Upslanted palpebral fissure	5	-1.87166e-06	0.000932265	-0.00200765	0.998398	0.144347	0.9983	0.9997
PGS000246	Hepatocyte growth factor (HGF) serum levels	HP:0000639	Nystagmus	37	4.76919e-05	0.0025459	0.0187328	0.985056	0.0483512	0.9849	0.9997
PGS000290	TNF-related apoptosis-inducing ligand (TRAIL) serum levels	HP:0000639	Nystagmus	37	-4.4066e-05	0.00255535	-0.0172446	0.986243	0.0483489	0.9868	0.9997
PGS000293	Urokinase plasminogen activator surface receptor (U-PAR) serum levels	HP:0000639	Nystagmus	37	-5.59449e-05	0.00253403	-0.0220775	0.982388	0.048357	0.9816	0.9997
PGS000666	Body surface area-indexed left ventricular end-systolic volume	HP:0000639	Nystagmus	37	1.69213e-05	0.00253287	0.0066807	0.99467	0.0483382	0.993	0.9997
PGS000829	Body mass index (male)	HP:0000639	Nystagmus	37	1.43883e-05	0.00243383	0.00591178	0.995284	0.0483378	0.9957	0.9997
PGS000956	Right heel quantitative ultrasound index (QUI), direct entry	HP:0000639	Nystagmus	37	-1.79028e-05	0.00259411	-0.00690132	0.994494	0.0483383	0.9943	0.9997
PGS001004	Number of non-cancer illnesses	HP:0000639	Nystagmus	37	2.18185e-05	0.00253622	0.00860274	0.993137	0.0483394	0.9937	0.9997
PGS001039	Right heel bone mineral density (BMD) T-score, automated	HP:0000639	Nystagmus	37	-1.76649e-05	0.00259409	-0.00680967	0.994567	0.0483383	0.995	0.9997
PGS001090	Often felt loved as a child	HP:0000639	Nystagmus	37	1.04068e-06	0.00254452	0.000408988	0.999674	0.0483363	0.9997	0.9997
PGS001154	Impedance (left arm)	HP:0000639	Nystagmus	37	4.581e-05	0.00253196	0.0180927	0.985566	0.0483502	0.9866	0.9997
PGS001160	Trunk mass (predicted)	HP:0000639	Nystagmus	37	-3.01337e-05	0.00253977	-0.0118647	0.990535	0.0483423	0.9903	0.9997
PGS001237	Lung function (FVC)	HP:0000639	Nystagmus	37	2.23707e-05	0.00254511	0.00878968	0.992988	0.0483396	0.9927	0.9997
PGS001404	Heel bone mineral density (BMD) (R)	HP:0000639	Nystagmus	37	4.9162e-06	0.00260398	0.00188796	0.998494	0.0483364	0.9986	0.9997
PGS001508	Median T2star in caudate (R)	HP:0000639	Nystagmus	37	4.08996e-05	0.0025635	0.0159546	0.987272	0.0483471	0.9871	0.9997
PGS001588	Volume of grey matter in Planum Polare (R)	HP:0000639	Nystagmus	37	3.95264e-05	0.00259227	0.0152477	0.987836	0.0483462	0.9891	0.9997
PGS001634	Volume of peripheral cortical grey matter (normalised for head size)	HP:0000639	Nystagmus	37	-1.52985e-05	0.00252742	-0.00605301	0.995171	0.0483378	0.9947	0.9997
PGS001687	WA ICVF in tract uncinate fasciculus (R)	HP:0000639	Nystagmus	37	-5.77677e-05	0.00252808	-0.0228504	0.981772	0.0483585	0.9814	0.9997
PGS001707	WA L1 in tract inferior longitudinal fasciculus (L)	HP:0000639	Nystagmus	37	3.01949e-05	0.00257969	0.0117049	0.990662	0.0483421	0.9894	0.9997
PGS001721	WA L2 in tract inferior fronto-occipital fasciculus (L)	HP:0000639	Nystagmus	37	2.0173e-05	0.00256355	0.00786917	0.993722	0.0483389	0.9944	0.9997
PGS001751	WA MD in tract inferior fronto-occipital fasciculus (R)	HP:0000639	Nystagmus	37	-5.327e-05	0.00252939	-0.0210604	0.983199	0.0483552	0.9825	0.9997
PGS002093	Hallux valgus (Bunion)	HP:0000639	Nystagmus	37	3.94149e-06	0.00256201	0.00153844	0.998773	0.0483364	0.999	0.9997
PGS002129	Length of menstrual cycle	HP:0000639	Nystagmus	37	-6.93348e-05	0.00256246	-0.0270579	0.978416	0.0483675	0.9788	0.9997
PGS002221	Mean reticulocyte volume	HP:0000639	Nystagmus	37	9.94688e-06	0.00256191	0.0038826	0.996902	0.0483369	0.9974	0.9997
PGS002351	Thyroid (self-reported conditions)	HP:0000639	Nystagmus	37	-1.56489e-05	0.00253877	-0.00616397	0.995082	0.0483379	0.9948	0.9997
PGS002755	Atopic dermatitis	HP:0000639	Nystagmus	37	6.63912e-06	0.00261019	0.00254354	0.997971	0.0483366	0.9986	0.9997
PGS003335	Bladder cancer	HP:0000639	Nystagmus	37	5.41972e-05	0.00253887	0.021347	0.982971	0.0483557	0.9839	0.9997
PGS000844	Predicted visceral adipose tissue	HP:0000767	Pectus excavatum	42	8.63823e-06	0.00265687	0.00325128	0.997406	0.723023	0.9975	0.9997
PGS001407	HTLV-1 gag antigen for Human T-Lymphotropic Virus 1	HP:0000767	Pectus excavatum	42	-1.10229e-05	0.0027296	-0.00403829	0.996778	0.723023	0.9964	0.9997
PGS001618	Volume of grey matter in Vermis VIIIa Cerebellum	HP:0000767	Pectus excavatum	42	-4.76492e-06	0.00273315	-0.00174338	0.998609	0.723022	0.9982	0.9997
PGS001792	Primary open-angle glaucoma	HP:0000767	Pectus excavatum	42	1.31774e-05	0.00264595	0.00498022	0.996027	0.723023	0.9966	0.9997
PGS001879	Ganglion and cyst of synovium, tendon, and bursa	HP:0000767	Pectus excavatum	42	8.86221e-07	0.00266419	0.000332642	0.999735	0.723022	0.9997	0.9997
PGS002073	Other biliary tract disease	HP:0000767	Pectus excavatum	42	2.78311e-05	0.00269096	0.0103424	0.991749	0.723027	0.9928	0.9997
PGS002087	Sebaceous cyst	HP:0000767	Pectus excavatum	42	1.80443e-05	0.00277904	0.00649298	0.99482	0.723024	0.9952	0.9997
PGS002763	Hip osteoarthritis	HP:0000767	Pectus excavatum	42	-9.03175e-06	0.00269908	-0.00334624	0.99733	0.723023	0.9976	0.9997
PGS002937	Glucose	HP:0000767	Pectus excavatum	42	-1.04144e-06	0.00272976	-0.000381512	0.999696	0.723022	0.9992	0.9997
PGS000008	ER-positive Breast Cancer	HP:0000872	Hashimoto thyroiditis	6	0.00131226	0.00102239	1.28352	0.199434	0.137161	0.1971	0.9997
PGS000009	ER-negative Breast Cancer	HP:0000872	Hashimoto thyroiditis	6	0.000254299	0.00104009	0.244497	0.806867	0.0700671	0.8083	0.9997
PGS000013	Coronary artery disease	HP:0000872	Hashimoto thyroiditis	6	-0.00104875	0.00103012	-1.01808	0.308742	0.111353	0.3109	0.9997
PGS000016	Atrial fibrillation	HP:0000872	Hashimoto thyroiditis	6	0.00139588	0.00106799	1.30701	0.191336	0.13973	0.1895	0.9997
PGS000017	Inflammatory bowel disease	HP:0000872	Hashimoto thyroiditis	6	-7.5224e-05	0.00103285	-0.0728315	0.941946	0.0677634	0.9437	0.9997
PGS000027	Body Mass Index	HP:0000872	Hashimoto thyroiditis	6	0.000873724	0.00101284	0.862651	0.388417	0.0990001	0.3951	0.9997
PGS000042	Coeliac disease	HP:0000872	Hashimoto thyroiditis	6	-0.00124878	0.00102754	-1.21532	0.224367	0.129962	0.2215	0.9997
PGS000069	Serous epithelial ovarian cancer	HP:0000872	Hashimoto thyroiditis	6	-0.000298319	0.00102673	-0.290552	0.771419	0.0711091	0.7768	0.9997
PGS000076	Kidney cancer	HP:0000872	Hashimoto thyroiditis	6	0.000219606	0.00105151	0.208848	0.834585	0.0693837	0.8448	0.9997
PGS000077	Lymphocytic leukemia	HP:0000872	Hashimoto thyroiditis	6	-1.91242e-05	0.00102113	-0.0187284	0.985059	0.0675539	0.9892	0.9997
PGS000080	Non-Hodgkin's lymphoma	HP:0000872	Hashimoto thyroiditis	6	0.00104719	0.00103709	1.00974	0.312721	0.110639	0.3096	0.9997
PGS000081	Oral cavity and pharyngeal cancers	HP:0000872	Hashimoto thyroiditis	6	-5.90228e-05	0.0010506	-0.0561803	0.955203	0.0676726	0.9551	0.9997
PGS000082	Ovarian cancer	HP:0000872	Hashimoto thyroiditis	6	0.000836047	0.00101976	0.819843	0.412388	0.095956	0.3964	0.9997
PGS000083	Pancreatic cancer	HP:0000872	Hashimoto thyroiditis	6	-0.000168062	0.0010328	-0.162725	0.870749	0.0686589	0.8724	0.9997
PGS000088	Basophil count	HP:0000872	Hashimoto thyroiditis	6	-0.000658747	0.00102195	-0.644596	0.519251	0.0851077	0.5176	0.9997
PGS000089	Basophil percentage of white cells	HP:0000872	Hashimoto thyroiditis	6	-0.00109789	0.00101949	-1.07689	0.281638	0.116559	0.2773	0.9997
PGS000091	Eosinophil percentage of white cells	HP:0000872	Hashimoto thyroiditis	6	0.0016398	0.00102821	1.59481	0.110888	0.174985	0.1078	0.9997
PGS000092	Hematocrit	HP:0000872	Hashimoto thyroiditis	6	0.00124923	0.00103122	1.21141	0.22586	0.129562	0.2304	0.9997
PGS000093	Hemoglobin concentration	HP:0000872	Hashimoto thyroiditis	6	0.000428858	0.00102994	0.416392	0.677161	0.0748709	0.6825	0.9997
PGS000095	High light scatter reticulocyte percentage of red cells	HP:0000872	Hashimoto thyroiditis	6	-0.00082504	0.00103687	-0.795702	0.426285	0.0943076	0.4282	0.9997
PGS000096	Immature fraction of reticulocytes	HP:0000872	Hashimoto thyroiditis	6	-0.00102109	0.00103023	-0.991128	0.321724	0.109065	0.319	0.9997
PGS000098	Lymphocyte percentage of white cells	HP:0000872	Hashimoto thyroiditis	6	1.83307e-05	0.00099663	0.0183927	0.985327	0.0675534	0.9862	0.9997
PGS000100	Mean corpuscular hemoglobin concentration	HP:0000872	Hashimoto thyroiditis	6	-0.000340262	0.00102868	-0.330774	0.740844	0.0721659	0.7503	0.9997
PGS000103	Monocyte percentage of white cells	HP:0000872	Hashimoto thyroiditis	6	-0.000192409	0.00104317	-0.184446	0.85368	0.0689778	0.8574	0.9997
PGS000106	Neutrophil percentage of white cells	HP:0000872	Hashimoto thyroiditis	6	-0.000691546	0.00100277	-0.689634	0.490492	0.087648	0.5005	0.9997
PGS000112	Reticulocyte fraction of red cells	HP:0000872	Hashimoto thyroiditis	6	-0.000505225	0.00102378	-0.493489	0.621713	0.077837	0.6197	0.9997
PGS000114	Juvenile Idiopathic Arthritis	HP:0000872	Hashimoto thyroiditis	6	-0.00124592	0.0010357	-1.20298	0.229105	0.128702	0.2063	0.9997
PGS000126	Serum urate	HP:0000872	Hashimoto thyroiditis	6	-0.00136908	0.00100538	-1.36176	0.173404	0.1459	0.1736	0.9997
PGS000128	Hemoglobin A1c	HP:0000872	Hashimoto thyroiditis	6	0.0010854	0.00102248	1.06154	0.288554	0.115171	0.2905	0.9997
PGS000135	Schizophrenia	HP:0000872	Hashimoto thyroiditis	6	1.06987e-05	0.00108975	0.00981759	0.992168	0.0675432	0.9929	0.9997
PGS000138	Lifetime Major Depressive Disorder	HP:0000872	Hashimoto thyroiditis	6	-0.000291139	0.00102703	-0.283477	0.776836	0.0709374	0.7848	0.9997
PGS000140	Broad Depression (seen a General Practitioner for nerves, anxiety, tension or depression)	HP:0000872	Hashimoto thyroiditis	6	0.000573162	0.00102255	0.56052	0.575178	0.0808242	0.578	0.9997
PGS000145	Depression (ICD-10 defined)	HP:0000872	Hashimoto thyroiditis	6	0.000796459	0.00100474	0.792703	0.428031	0.0941062	0.4247	0.9997
PGS000161	Renal cancer	HP:0000872	Hashimoto thyroiditis	6	0.00162129	0.00104628	1.54957	0.121379	0.168981	0.1258	0.9997
PGS000194	Rheumatoid Arthritis (CCP-positive)	HP:0000872	Hashimoto thyroiditis	6	0.000961345	0.00102969	0.933626	0.350592	0.104388	0.3532	0.9997
PGS000195	Rheumatoid Arthritis (CCP-negative)	HP:0000872	Hashimoto thyroiditis	6	0.000961345	0.00102969	0.933626	0.350592	0.104388	0.3474	0.9997
PGS000197	Spondyloarthroparthy	HP:0000872	Hashimoto thyroiditis	6	0.000706885	0.00103974	0.679866	0.496656	0.0870825	0.4941	0.9997
PGS000201	Problematic Alcohol Use	HP:0000872	Hashimoto thyroiditis	6	0.00155941	0.00106047	1.47049	0.141562	0.158901	0.1384	0.9997
PGS000205	Risk-taking tendency (4-domain principal component model)	HP:0000872	Hashimoto thyroiditis	6	0.00145774	0.00102629	1.4204	0.155623	0.152788	0.1557	0.9997
PGS000217	Adrenomedullin (ADM) serum levels	HP:0000872	Hashimoto thyroiditis	6	0.000165854	0.00102787	0.161358	0.871826	0.0686402	0.8757	0.9997
PGS000218	Agouti-related protein (AGRP) serum levels	HP:0000872	Hashimoto thyroiditis	6	-0.00171694	0.00102369	-1.6772	0.0936361	0.186359	0.0945	0.9997
PGS000219	Ovarian cancer-related tumor marker CA 125 (CA-125) serum levels	HP:0000872	Hashimoto thyroiditis	6	-0.00108607	0.00103089	-1.05353	0.292208	0.114456	0.293	0.9997
PGS000220	C-C motif chemokine 20 (CCL20) serum levels	HP:0000872	Hashimoto thyroiditis	6	-0.00232421	0.00105447	-2.20416	0.0276093	0.272576	0.0251	0.9997
PGS000221	C-C motif chemokine 3 (CCL3) serum levels	HP:0000872	Hashimoto thyroiditis	6	0.000107296	0.00104866	0.102317	0.918514	0.0679818	0.9184	0.9997
PGS000222	C-C motif chemokine 4 (CCL4) serum levels	HP:0000872	Hashimoto thyroiditis	6	0.00114991	0.00103091	1.11543	0.264779	0.120128	0.2631	0.9997
PGS000223	Tumor necrosis factor receptor superfamily member 5 (CD40) serum levels	HP:0000872	Hashimoto thyroiditis	6	0.000874077	0.00103605	0.843667	0.398941	0.097631	0.402	0.9997
PGS000224	Chitinase-3-like protein 1 (CHI3L1) serum levels	HP:0000872	Hashimoto thyroiditis	6	-0.000163174	0.00103424	-0.157772	0.87465	0.0685918	0.872	0.9997
PGS000225	Macrophage colony-stimulating factor 1 (CSF-1) serum levels	HP:0000872	Hashimoto thyroiditis	6	8.9228e-05	0.00103789	0.0859702	0.931497	0.0678517	0.9309	0.9997
PGS000226	Cystatin-B (CSTB) serum levels	HP:0000872	Hashimoto thyroiditis	6	-0.00156679	0.00102757	-1.52475	0.127455	0.165761	0.1261	0.9997
PGS000227	Cathepsin D (CTSD) serum levels	HP:0000872	Hashimoto thyroiditis	6	0.000398665	0.00103696	0.384454	0.700677	0.0737894	0.6953	0.9997
PGS000228	Cathepsin L1 (CTSL1) serum levels	HP:0000872	Hashimoto thyroiditis	6	-0.00170935	0.00103049	-1.65877	0.0972945	0.183766	0.0956	0.9997
PGS000229	Fractalkine (CX3CL1) serum levels	HP:0000872	Hashimoto thyroiditis	6	-0.000983499	0.00102789	-0.956815	0.338758	0.106241	0.3428	0.9997
PGS000230	C-X-C motif chemokine 1 (CXCL1) serum levels	HP:0000872	Hashimoto thyroiditis	6	-0.00202139	0.00104148	-1.94088	0.0523912	0.226593	0.0508	0.9997
PGS000231	C-X-C motif chemokine 16 (CXCL16) serum levels	HP:0000872	Hashimoto thyroiditis	6	0.000661632	0.00103091	0.641795	0.521068	0.0849554	0.5203	0.9997
PGS000232	C-X-C motif chemokine 6 (CXCL6) serum levels	HP:0000872	Hashimoto thyroiditis	6	-0.00102597	0.00103518	-0.991106	0.321735	0.109063	0.3217	0.9997
PGS000233	Dickkopf-related protein 1 (Dkk-1) serum levels	HP:0000872	Hashimoto thyroiditis	6	-0.00112895	0.00105306	-1.07207	0.283799	0.116121	0.2824	0.9997
PGS000234	Eosinophil cationic protein (ECP) serum levels	HP:0000872	Hashimoto thyroiditis	6	0.00156806	0.00104128	1.50589	0.132229	0.163348	0.1281	0.9997
PGS000235	Epidermal growth factor (EGF) serum levels	HP:0000872	Hashimoto thyroiditis	6	0.000179705	0.00106047	0.169458	0.865451	0.0687535	0.8636	0.9997
PGS000236	Endothelial cell-specific molecule 1 (ESM-1) serum levels	HP:0000872	Hashimoto thyroiditis	6	-0.00186957	0.00105045	-1.77977	0.0752417	0.201317	0.0705	0.9997
PGS000237	Fatty acid-binding protein, adipocyte (FABP4) serum levels	HP:0000872	Hashimoto thyroiditis	6	-0.00159567	0.00102301	-1.55979	0.118944	0.170322	0.1226	0.9997
PGS000238	Tumor necrosis factor receptor superfamily member 6 (FAS) serum levels	HP:0000872	Hashimoto thyroiditis	6	-0.000552031	0.00102709	-0.53747	0.590994	0.0797541	0.5901	0.9997
PGS000239	Fibroblast growth factor 23 (FGF-23) serum levels	HP:0000872	Hashimoto thyroiditis	6	0.000514357	0.00104076	0.494215	0.621201	0.0778673	0.625	0.9997
PGS000240	Follistatin (FS) serum levels	HP:0000872	Hashimoto thyroiditis	6	-0.00133763	0.000998746	-1.3393	0.1806	0.143339	0.1794	0.9997
PGS000241	Galanin peptides (GAL) serum levels	HP:0000872	Hashimoto thyroiditis	6	-0.00136047	0.00102362	-1.32909	0.183948	0.142187	0.1776	0.9997
PGS000242	Galectin-3 (Gal-3) serum levels	HP:0000872	Hashimoto thyroiditis	6	-0.00255908	0.00101905	-2.51125	0.0120967	0.333526	0.0116	0.9997
PGS000243	Growth/differentiation factor 15 (GDF-15) serum levels	HP:0000872	Hashimoto thyroiditis	6	-0.001465	0.00104043	-1.40806	0.159243	0.151315	0.1573	0.9997
PGS000244	Growth hormone (GH) serum levels	HP:0000872	Hashimoto thyroiditis	6	-0.000440954	0.00105041	-0.419793	0.674675	0.0749912	0.6777	0.9997
PGS000245	Proheparin-binding EGF-like growth factor (HB-EGF) serum levels	HP:0000872	Hashimoto thyroiditis	6	0.000313838	0.00104432	0.30052	0.763807	0.0713583	0.7645	0.9997
PGS000246	Hepatocyte growth factor (HGF) serum levels	HP:0000872	Hashimoto thyroiditis	6	0.000386362	0.00103186	0.374432	0.708117	0.0734678	0.709	0.9997
PGS000247	Kallikrein-11 (hK11) serum levels	HP:0000872	Hashimoto thyroiditis	6	-0.00204825	0.00105771	-1.93649	0.0529266	0.225876	0.0503	0.9997
PGS000248	Heat shock 27 kDa protein (HSP_27) serum levels	HP:0000872	Hashimoto thyroiditis	6	-0.00101183	0.00104105	-0.971935	0.331182	0.107473	0.332	0.9997
PGS000249	Interleukin-18 (IL-18) serum levels	HP:0000872	Hashimoto thyroiditis	6	-0.000358283	0.00104599	-0.342531	0.731982	0.0725007	0.7338	0.9997
PGS000250	Interleukin-1 receptor antagonist protein (IL-1ra) serum levels	HP:0000872	Hashimoto thyroiditis	6	0.00072511	0.00104918	0.691119	0.489559	0.0877347	0.4877	0.9997
PGS000251	Interleukin-27 (IL-27) serum levels	HP:0000872	Hashimoto thyroiditis	6	-0.00160101	0.00104096	-1.53801	0.124179	0.167476	0.122	0.9997
PGS000252	Interleukin-6 (IL-6) serum levels	HP:0000872	Hashimoto thyroiditis	6	-0.00111158	0.00102409	-1.08543	0.277842	0.117339	0.2784	0.9997
PGS000253	Interleukin-6 receptor subunit alpha (IL-6RA) serum levels	HP:0000872	Hashimoto thyroiditis	6	-0.00135918	0.00103742	-1.31015	0.190271	0.140077	0.1898	0.9997
PGS000254	Interleukin-8 (IL-8) serum levels	HP:0000872	Hashimoto thyroiditis	6	-0.000826281	0.00103798	-0.796047	0.426085	0.0943308	0.4148	0.9997
PGS000255	Pro-interleukin-16 (IL16) serum levels	HP:0000872	Hashimoto thyroiditis	6	0.00158289	0.00104499	1.51475	0.12997	0.164478	0.1102	0.9997
PGS000256	Melusin (ITGB1BP2) serum levels	HP:0000872	Hashimoto thyroiditis	6	0.000720042	0.00104287	0.690443	0.489983	0.0876952	0.4914	0.9997
PGS000257	Kidney injury molecule 1 (KIM-1) serum levels	HP:0000872	Hashimoto thyroiditis	6	0.00147249	0.00102983	1.42985	0.152893	0.153925	0.1536	0.9997
PGS000258	Kallikrein-6 (KLK6) serum levels	HP:0000872	Hashimoto thyroiditis	6	-0.000767266	0.00103282	-0.742882	0.457627	0.0908724	0.4621	0.9997
PGS000259	Leptin (LEP) serum levels	HP:0000872	Hashimoto thyroiditis	6	0.00170277	0.00103565	1.64415	0.100278	0.181729	0.098	0.9997
PGS000260	Lectin-like oxidized LDL receptor 1 (LOX-1) serum levels	HP:0000872	Hashimoto thyroiditis	6	-0.000108613	0.00101788	-0.106706	0.915031	0.0680206	0.9117	0.9997
PGS000261	Membrane-bound aminopeptidase P (mAmP) serum levels	HP:0000872	Hashimoto thyroiditis	6	-3.33369e-05	0.00103267	-0.0322823	0.97425	0.0675832	0.9744	0.9997
PGS000262	Myoglobin (MB) serum levels	HP:0000872	Hashimoto thyroiditis	6	-0.000466126	0.00102814	-0.453368	0.650325	0.0762308	0.6472	0.9997
PGS000263	Monocyte chemotactic protein 1 (MCP-1) serum levels	HP:0000872	Hashimoto thyroiditis	6	-0.00182298	0.00102616	-1.7765	0.0757783	0.200827	0.0781	0.9997
PGS000264	Matrix metalloproteinase-1 (MMP-1) serum levels	HP:0000872	Hashimoto thyroiditis	6	0.000600832	0.00103909	0.578228	0.563165	0.0816767	0.5601	0.9997
PGS000265	Matrix metalloproteinase-10 (MMP-10) serum levels	HP:0000872	Hashimoto thyroiditis	6	0.00243647	0.00102436	2.37852	0.0174615	0.306217	0.0176	0.9997
PGS000266	Matrix metalloproteinase-12 (MMP-12) serum levels	HP:0000872	Hashimoto thyroiditis	6	-0.00158207	0.00102903	-1.53743	0.124321	0.1674	0.1227	0.9997
PGS000267	Matrix metalloproteinase-3 (MMP-3) serum levels	HP:0000872	Hashimoto thyroiditis	6	-8.60067e-06	0.00102638	-0.00837958	0.993315	0.0675421	0.9935	0.9997
PGS000268	Matrix metalloproteinase-7 (MMP-7) serum levels	HP:0000872	Hashimoto thyroiditis	6	0.000674621	0.00104099	0.648058	0.51701	0.0852969	0.5244	0.9997
PGS000269	Myeloperoxidase (MPO) serum levels	HP:0000872	Hashimoto thyroiditis	6	-0.00104134	0.00102462	-1.01631	0.309584	0.111201	0.3108	0.9997
PGS000270	N-terminal prohormone brain natriuretic peptide (NT-pro_BNP) serum levels	HP:0000872	Hashimoto thyroiditis	6	-0.00204243	0.00105533	-1.93535	0.0530659	0.22569	0.0518	0.9997
PGS000271	Osteoprotegerin (OPG) serum levels	HP:0000872	Hashimoto thyroiditis	6	0.0019053	0.00103348	1.84358	0.0653694	0.211068	0.067	0.9997
PGS000272	Pappalysin-1 (PAPPA) serum levels	HP:0000872	Hashimoto thyroiditis	6	0.000578058	0.00104794	0.551615	0.581264	0.0804054	0.5801	0.9997
PGS000273	Proteinase-activated receptor 1 (PAR-1) serum levels	HP:0000872	Hashimoto thyroiditis	6	9.98191e-05	0.00102686	0.0972078	0.92257	0.0679387	0.9234	0.9997
PGS000274	Platelet-derived growth factor subunit B (PDGF_subunit_B) serum levels	HP:0000872	Hashimoto thyroiditis	6	-0.000497332	0.0010304	-0.482657	0.629384	0.07739	0.6279	0.9997
PGS000275	Platelet endothelial cell adhesion molecule (PECAM-1) serum levels	HP:0000872	Hashimoto thyroiditis	6	-0.000818804	0.00102937	-0.795444	0.426435	0.0942902	0.433	0.9997
PGS000276	Placenta growth factor (PlGF) serum levels	HP:0000872	Hashimoto thyroiditis	6	0.00048243	0.0010467	0.460904	0.64491	0.0765221	0.646	0.9997
PGS000277	P-selectin glycoprotein ligand 1 (PSGL-1) serum levels	HP:0000872	Hashimoto thyroiditis	6	-7.07882e-05	0.00102601	-0.0689939	0.945	0.0677404	0.9453	0.9997
PGS000278	Pentraxin-related protein PTX3 (PTX3) serum levels	HP:0000872	Hashimoto thyroiditis	6	0.000377744	0.00103007	0.366718	0.713862	0.073226	0.7139	0.9997
PGS000279	Receptor for advanced glycosylation end products (RAGE) serum levels	HP:0000872	Hashimoto thyroiditis	6	-0.00157409	0.0010461	-1.50471	0.132531	0.163199	0.1278	0.9997
PGS000280	Renin (REN) serum levels	HP:0000872	Hashimoto thyroiditis	6	-0.00115352	0.00102967	-1.12028	0.262708	0.120586	0.2609	0.9997
PGS000281	Resistin (RETN) serum levels	HP:0000872	Hashimoto thyroiditis	6	-0.000491278	0.00104465	-0.470281	0.638197	0.0768913	0.6361	0.9997
PGS000282	Stem cell factor (SCF) serum levels	HP:0000872	Hashimoto thyroiditis	6	0.000511734	0.00103887	0.492585	0.622352	0.0777993	0.6107	0.9997
PGS000283	Spondin-1 (SPON1) serum levels	HP:0000872	Hashimoto thyroiditis	6	-0.00178734	0.00103612	-1.72504	0.0846511	0.193226	0.0817	0.9997
PGS000284	ST2 protein (ST2) serum levels	HP:0000872	Hashimoto thyroiditis	6	-0.000236469	0.00103668	-0.228102	0.819587	0.0697394	0.8205	0.9997
PGS000285	Tissue factor (TF) serum levels	HP:0000872	Hashimoto thyroiditis	6	-0.000312943	0.00103182	-0.303291	0.761695	0.071429	0.7697	0.9997
PGS000286	Thrombomodulin (TM) serum levels	HP:0000872	Hashimoto thyroiditis	6	-0.000391907	0.00102954	-0.380661	0.703489	0.0736667	0.7044	0.9997
PGS000287	Tumor necrosis factor receptor 1 (TNF-R1) serum levels	HP:0000872	Hashimoto thyroiditis	6	-1.09009e-06	0.00103781	-0.00105037	0.999162	0.0675392	0.9992	0.9997
PGS000288	Tumor necrosis factor receptor 2 (TNF-R2) serum levels	HP:0000872	Hashimoto thyroiditis	6	-0.000533618	0.00103547	-0.515339	0.606365	0.078769	0.6017	0.9997
PGS000289	Tumor necrosis factor ligand superfamily member 14 (TNFSF14) serum levels	HP:0000872	Hashimoto thyroiditis	6	0.00121809	0.00100646	1.21028	0.226293	0.129446	0.2288	0.9997
PGS000290	TNF-related apoptosis-inducing ligand (TRAIL) serum levels	HP:0000872	Hashimoto thyroiditis	6	-0.00079329	0.00103559	-0.766024	0.443739	0.0923485	0.4445	0.9997
PGS000291	TNF-related apoptosis-inducing ligand receptor 2 (TRAIL-R2) serum levels	HP:0000872	Hashimoto thyroiditis	6	-3.17395e-05	0.00101231	-0.0313535	0.97499	0.0675807	0.9748	0.9997
PGS000292	TNF-related activation-induced cytokine (TRANCE) serum levels	HP:0000872	Hashimoto thyroiditis	6	-0.000472659	0.00103841	-0.455176	0.649025	0.0763002	0.6539	0.9997
PGS000293	Urokinase plasminogen activator surface receptor (U-PAR) serum levels	HP:0000872	Hashimoto thyroiditis	6	-0.00106383	0.00102685	-1.03601	0.300304	0.112909	0.2962	0.9997
PGS000294	Vascular endothelial growth factor A (VEGF-A) serum levels	HP:0000872	Hashimoto thyroiditis	6	4.82637e-05	0.00104704	0.0460956	0.963238	0.067629	0.9653	0.9997
PGS000295	Vascular endothelial growth factor D (VEGF-D) serum levels	HP:0000872	Hashimoto thyroiditis	6	-0.00127394	0.00102649	-1.24107	0.214704	0.132634	0.2122	0.9997
PGS000315	Immunoglobulin E (IgE)	HP:0000872	Hashimoto thyroiditis	6	0.00108505	0.00104764	1.03571	0.300444	0.112883	0.3035	0.9997
PGS000321	Serum testosterone levels	HP:0000872	Hashimoto thyroiditis	6	0.00158065	0.00104576	1.51148	0.130799	0.164061	0.1377	0.9997
PGS000324	Enthesitis-related Juvenile Idiophatic Arthritis	HP:0000872	Hashimoto thyroiditis	6	-0.00082982	0.001056	-0.785811	0.432057	0.0936464	0.4136	0.9997
PGS000325	Oligoarthritis Juvenile Idiophatic Arthritis	HP:0000872	Hashimoto thyroiditis	6	-0.000120714	0.00102864	-0.117353	0.90659	0.0681215	0.9508	0.9997
PGS000326	Rheumatoid-factor-negative Polyarthritis (Juvenile Idiophatic Arthritis)	HP:0000872	Hashimoto thyroiditis	6	-0.000650331	0.00103491	-0.628394	0.529807	0.0842358	0.5668	0.9997
PGS000333	Prostate cancer	HP:0000872	Hashimoto thyroiditis	6	0.000894761	0.0010289	0.869627	0.384593	0.0995108	0.3839	0.9997
PGS000341	Systemic sclerosis	HP:0000872	Hashimoto thyroiditis	6	0.000695211	0.00104839	0.663121	0.507318	0.0861318	0.503	0.9997
PGS000351	Invasive epithelial ovarian cancer	HP:0000872	Hashimoto thyroiditis	6	0.000315469	0.0010268	0.307234	0.758692	0.0715308	0.7576	0.9997
PGS000352	High grade serous ovarian cancer	HP:0000872	Hashimoto thyroiditis	6	0.000103885	0.00102504	0.101347	0.919284	0.0679735	0.9176	0.9997
PGS000354	Any Cancer	HP:0000872	Hashimoto thyroiditis	6	-6.46614e-05	0.0010294	-0.0628147	0.949919	0.067706	0.9539	0.9997
PGS000358	Cancer of mouth	HP:0000872	Hashimoto thyroiditis	6	1.97019e-05	0.00103813	0.0189782	0.98486	0.0675543	0.9847	0.9997
PGS000359	Cancer of tongue	HP:0000872	Hashimoto thyroiditis	6	0.00143178	0.00103682	1.38093	0.167431	0.14812	0.1687	0.9997
PGS000361	Cancer of larynx	HP:0000872	Hashimoto thyroiditis	6	-0.000984053	0.00104133	-0.944998	0.344757	0.105291	0.338	0.9997
PGS000366	Cancer of esophagus	HP:0000872	Hashimoto thyroiditis	6	0.000745059	0.00103586	0.719266	0.472048	0.0894129	0.4753	0.9997
PGS000373	Colorectal cancer	HP:0000872	Hashimoto thyroiditis	6	-0.000348451	0.00101643	-0.342819	0.731765	0.072509	0.7273	0.9997
PGS000377	Colon cancer	HP:0000872	Hashimoto thyroiditis	6	-0.000425942	0.00103025	-0.413436	0.679324	0.0747672	0.6751	0.9997
PGS000384	Malignant neoplasm of rectum, rectosigmoid junction, and anus	HP:0000872	Hashimoto thyroiditis	6	0.000298665	0.00103556	0.288409	0.773059	0.0710567	0.7714	0.9997
PGS000387	Cancer within the respiratory system	HP:0000872	Hashimoto thyroiditis	6	-0.00108365	0.00101985	-1.06256	0.288091	0.115263	0.2961	0.9997
PGS000395	Cancer of bronchus; lung	HP:0000872	Hashimoto thyroiditis	6	-0.000890326	0.00101349	-0.878473	0.379776	0.100164	0.3734	0.9997
PGS000405	Skin cancer	HP:0000872	Hashimoto thyroiditis	6	-0.00105185	0.00104771	-1.00395	0.315507	0.110146	0.3147	0.9997
PGS000430	Melanomas of skin (diagnosis or history)	HP:0000872	Hashimoto thyroiditis	6	0.000169432	0.00102219	0.165753	0.868365	0.068701	0.8665	0.9997
PGS000442	Other non-epithelial cancer of skin	HP:0000872	Hashimoto thyroiditis	6	-0.00102045	0.0010523	-0.969738	0.332276	0.107293	0.3328	0.9997
PGS000446	Basal cell carcinoma	HP:0000872	Hashimoto thyroiditis	6	-0.000311226	0.0010449	-0.297851	0.765843	0.0712907	0.7628	0.9997
PGS000460	Squamous cell carcinoma	HP:0000872	Hashimoto thyroiditis	6	-0.00119461	0.00103519	-1.154	0.248616	0.123826	0.2448	0.9997
PGS000469	Carcinoma in situ of skin	HP:0000872	Hashimoto thyroiditis	6	0.000628641	0.00105346	0.596737	0.55074	0.0825962	0.5518	0.9997
PGS000543	Cancer of other female genital organs	HP:0000872	Hashimoto thyroiditis	6	-0.00190443	0.00106708	-1.78472	0.0744356	0.202061	0.0646	0.9997
PGS000546	Malignant neoplasm of ovary	HP:0000872	Hashimoto thyroiditis	6	-0.000352634	0.00103924	-0.339318	0.7344	0.072408	0.724	0.9997
PGS000584	Cancer of prostate	HP:0000872	Hashimoto thyroiditis	6	0.000319468	0.00104205	0.306577	0.759192	0.0715138	0.7647	0.9997
PGS000594	Cancer of other male genital organs	HP:0000872	Hashimoto thyroiditis	6	0.00220397	0.00103962	2.11997	0.0341122	0.257242	0.0345	0.9997
PGS000597	Malignant neoplasm of testis	HP:0000872	Hashimoto thyroiditis	6	6.55891e-06	0.00102436	0.00640296	0.994892	0.0675408	0.9951	0.9997
PGS000605	Malignant neoplasm of kidney, except pelvis	HP:0000872	Hashimoto thyroiditis	6	0.000640156	0.00103351	0.619399	0.535713	0.0837613	0.5294	0.9997
PGS000614	Cancer of bladder	HP:0000872	Hashimoto thyroiditis	6	0.00054581	0.00102645	0.531746	0.594952	0.0794953	0.5934	0.9997
PGS000617	Cancer of eye	HP:0000872	Hashimoto thyroiditis	6	0.00117956	0.00102097	1.15533	0.248074	0.123955	0.2525	0.9997
PGS000618	Cancer of brain and nervous system	HP:0000872	Hashimoto thyroiditis	6	0.00178014	0.00101253	1.75811	0.078858	0.198085	0.077	0.9997
PGS000620	Cancer of brain	HP:0000872	Hashimoto thyroiditis	6	-0.00127746	0.00102128	-1.25085	0.211114	0.133663	0.2104	0.9997
PGS000634	Thyroid cancer	HP:0000872	Hashimoto thyroiditis	6	-0.000536169	0.00104728	-0.511964	0.608724	0.0786224	0.6072	0.9997
PGS000640	Hodgkin's disease	HP:0000872	Hashimoto thyroiditis	6	0.00138669	0.00104033	1.33294	0.182681	0.14262	0.1858	0.9997
PGS000644	Nodular lymphoma	HP:0000872	Hashimoto thyroiditis	6	0.00164179	0.00102612	1.59999	0.109735	0.175683	0.106	0.9997
PGS000645	Lymphoid leukemia	HP:0000872	Hashimoto thyroiditis	6	0.000465344	0.00103099	0.451356	0.651774	0.0761538	0.6554	0.9997
PGS000652	Multiple myeloma	HP:0000872	Hashimoto thyroiditis	6	-0.000872755	0.00102394	-0.852345	0.394109	0.0982531	0.3912	0.9997
PGS000655	Non-alcoholic fatty liver disease	HP:0000872	Hashimoto thyroiditis	6	-0.000454482	0.00102377	-0.443928	0.657135	0.0758726	0.6594	0.9997
PGS000656	Non-alcoholic fatty liver disease activity score	HP:0000872	Hashimoto thyroiditis	6	0.000181131	0.0010195	0.177666	0.859	0.068874	0.8617	0.9997
PGS000666	Body surface area-indexed left ventricular end-systolic volume	HP:0000872	Hashimoto thyroiditis	6	-0.000457746	0.00102657	-0.445899	0.655711	0.0759468	0.6501	0.9997
PGS000674	AST to ALT ratio	HP:0000872	Hashimoto thyroiditis	6	-0.00015408	0.00101563	-0.151708	0.87943	0.0685124	0.8839	0.9997
PGS000677	Cholesterol [mmol/L] (statin adjusted)	HP:0000872	Hashimoto thyroiditis	6	0.000414876	0.00103127	0.402295	0.687503	0.0743829	0.6963	0.9997
PGS000679	Creatinine in urine [umol/L]	HP:0000872	Hashimoto thyroiditis	6	-0.000771719	0.00102569	-0.752389	0.451892	0.0914733	0.4515	0.9997
PGS000681	Direct bilirubin [umol/L]	HP:0000872	Hashimoto thyroiditis	6	-0.00031013	0.0010377	-0.298864	0.76507	0.0713163	0.7713	0.9997
PGS000682	eGFR [ml/min/1.73m2]	HP:0000872	Hashimoto thyroiditis	6	-0.000469996	0.00103976	-0.452022	0.651295	0.0761792	0.6466	0.9997
PGS000691	Non-albumin protein [g/L]	HP:0000872	Hashimoto thyroiditis	6	0.00087557	0.00102146	0.857178	0.391433	0.0986023	0.3868	0.9997
PGS000696	Testosterone [nmol/L]	HP:0000872	Hashimoto thyroiditis	6	0.00124935	0.00104564	1.19481	0.232281	0.127875	0.2285	0.9997
PGS000703	Angina	HP:0000872	Hashimoto thyroiditis	6	-0.000830159	0.00102719	-0.808182	0.419067	0.0951536	0.426	0.9997
PGS000704	Alcoholic cirrhosis	HP:0000872	Hashimoto thyroiditis	6	0.000415096	0.00102959	0.403169	0.686861	0.0744127	0.6973	0.9997
PGS000705	Gallstones	HP:0000872	Hashimoto thyroiditis	6	0.00102285	0.00104152	0.982068	0.326167	0.10831	0.3182	0.9997
PGS000707	Cholecystitis	HP:0000872	Hashimoto thyroiditis	6	0.000447726	0.00102898	0.435115	0.663519	0.075545	0.6589	0.9997
PGS000708	Kidney failure	HP:0000872	Hashimoto thyroiditis	6	0.0001313	0.00102863	0.127645	0.898441	0.0682281	0.8981	0.9997
PGS000710	Myocardial infarction	HP:0000872	Hashimoto thyroiditis	6	0.000789331	0.0010244	0.770531	0.441062	0.0926412	0.4488	0.9997
PGS000712	T2D (cases vs HbA1c filtered controls)	HP:0000872	Hashimoto thyroiditis	6	0.000196383	0.00102401	0.191777	0.847933	0.0690945	0.8473	0.9997
PGS000713	T2D	HP:0000872	Hashimoto thyroiditis	6	-4.53316e-06	0.00102597	-0.00441842	0.996475	0.0675399	0.9975	0.9997
PGS000716	Early life body size	HP:0000872	Hashimoto thyroiditis	6	0.000295808	0.001001	0.295512	0.767629	0.0712321	0.7695	0.9997
PGS000717	Adult life body size	HP:0000872	Hashimoto thyroiditis	6	-8.83264e-05	0.0010304	-0.0857207	0.931696	0.0678499	0.9301	0.9997
PGS000718	Beta-blocker survival benefit	HP:0000872	Hashimoto thyroiditis	6	8.38782e-05	0.00104205	0.0804932	0.935852	0.0678131	0.9359	0.9997
PGS000726	Cirrhosis	HP:0000872	Hashimoto thyroiditis	6	0.00110496	0.00102812	1.07473	0.282603	0.116363	0.2805	0.9997
PGS000728	Chronic kidney disease	HP:0000872	Hashimoto thyroiditis	6	-0.000271053	0.00107092	-0.253104	0.80021	0.0702482	0.7967	0.9997
PGS000738	Vitiligo	HP:0000872	Hashimoto thyroiditis	6	0.00198962	0.00105166	1.89189	0.0586283	0.218676	0.0563	0.9997
PGS000754	Systemic lupus erythrmatosus	HP:0000872	Hashimoto thyroiditis	6	0.000727901	0.00102613	0.709364	0.478168	0.0888149	0.474	0.9997
PGS000758	Adult standing height	HP:0000872	Hashimoto thyroiditis	6	0.000341535	0.00104055	0.328226	0.74277	0.0720949	0.7389	0.9997
PGS000763	Hearing aid use	HP:0000872	Hashimoto thyroiditis	6	8.93452e-05	0.00102345	0.0872979	0.930442	0.0678614	0.9268	0.9997
PGS000766	Cutaneous melanoma	HP:0000872	Hashimoto thyroiditis	6	-0.000378815	0.0010337	-0.366465	0.714051	0.0732182	0.7106	0.9997
PGS000769	Response to bronchodilator (albutamol)	HP:0000872	Hashimoto thyroiditis	6	0.00156023	0.00103691	1.5047	0.132534	0.163198	0.1323	0.9997
PGS000819	Diabetic retinopathy	HP:0000872	Hashimoto thyroiditis	6	0.000844809	0.00100828	0.837875	0.402185	0.0972194	0.4029	0.9997
PGS000821	Thyroid medication use	HP:0000872	Hashimoto thyroiditis	6	0.000926535	0.0010383	0.892356	0.372293	0.101203	0.3788	0.9997
PGS000822	Urinary albumin to creatinine ratio	HP:0000872	Hashimoto thyroiditis	6	-0.000975679	0.00105317	-0.926423	0.354321	0.103822	0.3465	0.9997
PGS000829	Body mass index (male)	HP:0000872	Hashimoto thyroiditis	6	0.000646265	0.000986382	0.655187	0.512411	0.0856897	0.5087	0.9997
PGS000830	Body mass index (female)	HP:0000872	Hashimoto thyroiditis	6	0.000158094	0.00101372	0.155954	0.876083	0.0685677	0.8751	0.9997
PGS000834	Corrected insulin response (at 30mins during OGTT)	HP:0000872	Hashimoto thyroiditis	6	0.000662123	0.0010308	0.642339	0.520715	0.0849849	0.5185	0.9997
PGS000837	Insulin sensitivity index	HP:0000872	Hashimoto thyroiditis	6	0.000545085	0.00103496	0.52667	0.598472	0.0792682	0.6021	0.9997
PGS000839	Two hour glucose during OGTT	HP:0000872	Hashimoto thyroiditis	6	0.00136725	0.00102429	1.33482	0.182063	0.142833	0.1834	0.9997
PGS000840	Fasting Proinsulin	HP:0000872	Hashimoto thyroiditis	6	0.00208623	0.00104017	2.00567	0.0450047	0.237372	0.0415	0.9997
PGS000843	WHR adjusted for BMI	HP:0000872	Hashimoto thyroiditis	6	-0.000615095	0.00103417	-0.59477	0.552054	0.0824971	0.5548	0.9997
PGS000844	Predicted visceral adipose tissue	HP:0000872	Hashimoto thyroiditis	6	-0.000438939	0.00101519	-0.432372	0.66551	0.0754444	0.6652	0.9997
PGS000861	Urine Albumin-to-Creatinine ratio	HP:0000872	Hashimoto thyroiditis	6	-0.000644171	0.0010464	-0.615605	0.538214	0.0835632	0.5454	0.9997
PGS000865	Hepatic fat content	HP:0000872	Hashimoto thyroiditis	6	-0.000107574	0.0010289	-0.104552	0.91674	0.0680014	0.9107	0.9997
PGS000870	Cystic fibrosis related diabetes	HP:0000872	Hashimoto thyroiditis	6	-8.8477e-05	0.00103217	-0.0857193	0.931697	0.0678498	0.9297	0.9997
PGS000871	Insulin secretion	HP:0000872	Hashimoto thyroiditis	6	0.000234146	0.00103866	0.225431	0.821664	0.0696882	0.8181	0.9997
PGS000874	Chronic lymphocytic leukemia	HP:0000872	Hashimoto thyroiditis	6	0.000909411	0.00101728	0.893962	0.371433	0.101325	0.3729	0.9997
PGS000877	Insulin resistance	HP:0000872	Hashimoto thyroiditis	6	0.00095117	0.00102124	0.931387	0.351749	0.104212	0.3515	0.9997
PGS000879	Intraocular pressure	HP:0000872	Hashimoto thyroiditis	6	-0.000899343	0.0010265	-0.876122	0.381053	0.09999	0.3852	0.9997
PGS000882	25-hydroxyvitamin D	HP:0000872	Hashimoto thyroiditis	6	0.000337605	0.00105155	0.321053	0.748198	0.071898	0.7528	0.9997
PGS000903	Parkinson's disease	HP:0000872	Hashimoto thyroiditis	6	0.000591152	0.00102516	0.576646	0.564233	0.0815995	0.5601	0.9997
PGS000905	PR interval	HP:0000872	Hashimoto thyroiditis	6	-0.000545372	0.00104956	-0.519622	0.603376	0.0789564	0.6036	0.9997
PGS000906	Longevity	HP:0000872	Hashimoto thyroiditis	6	0.000218665	0.00102335	0.213677	0.830818	0.0694699	0.8346	0.9997
PGS000907	Major depressive disorder	HP:0000872	Hashimoto thyroiditis	6	-0.000223641	0.00102047	-0.219154	0.826549	0.0695702	0.8332	0.9997
PGS000909	Headache	HP:0000872	Hashimoto thyroiditis	6	-0.000289738	0.00102349	-0.283087	0.777135	0.0709281	0.7754	0.9997
PGS000914	Abnormal electrocardiogram	HP:0000872	Hashimoto thyroiditis	6	0.000185809	0.00104222	0.178283	0.858516	0.0688833	0.8623	0.9997
PGS000924	Disorders of porphyrin and bilirubin metabolism (time-to-event)	HP:0000872	Hashimoto thyroiditis	6	-0.000811194	0.00104262	-0.778033	0.436628	0.0931322	0.4272	0.9997
PGS000925	Unspecified acute lower respiratory infection (time-to-event)	HP:0000872	Hashimoto thyroiditis	6	8.28834e-05	0.00103014	0.0804585	0.935879	0.0678129	0.9362	0.9997
PGS000927	Other dermatitis (time-to-event)	HP:0000872	Hashimoto thyroiditis	6	0.000328218	0.00102842	0.319147	0.749643	0.0718464	0.7463	0.9997
PGS000928	Other non-toxic goitre (time-to-event)	HP:0000872	Hashimoto thyroiditis	6	6.23011e-05	0.00102177	0.0609739	0.951385	0.0676963	0.9503	0.9997
PGS000929	All cause dementia (algorithmically-defined)	HP:0000872	Hashimoto thyroiditis	6	-0.000584021	0.00106892	-0.546363	0.584868	0.0801616	0.5984	0.9997
PGS000930	Blood clot (diagnosed by doctor)	HP:0000872	Hashimoto thyroiditis	6	-0.00114862	0.00102519	-1.1204	0.262657	0.120597	0.2577	0.9997
PGS000931	Blood clot or deep vein thrombosis (diagnosed by doctor)	HP:0000872	Hashimoto thyroiditis	6	-0.00101745	0.00102732	-0.990399	0.32208	0.109004	0.308	0.9997
PGS000932	Other intervertebral disk disorders (time-to-event)	HP:0000872	Hashimoto thyroiditis	6	0.00225775	0.00104616	2.15813	0.0310178	0.26412	0.0326	0.9997
PGS000939	Hiatus hernia	HP:0000872	Hashimoto thyroiditis	6	0.000754374	0.00102788	0.733911	0.463075	0.0903125	0.4661	0.9997
PGS000940	Intestinal malabsorption (time-to-event)	HP:0000872	Hashimoto thyroiditis	6	0.000514451	0.00101678	0.505962	0.612931	0.0783641	0.6141	0.9997
PGS000943	Cholecystitis (time-to-event)	HP:0000872	Hashimoto thyroiditis	6	0.000630679	0.0010352	0.609234	0.542428	0.0832333	0.5765	0.9997
PGS000945	Dementia in alzheimer's disease (time-to-event)	HP:0000872	Hashimoto thyroiditis	6	-0.000204774	0.00106764	-0.1918	0.847915	0.0690948	0.8335	0.9997
PGS000946	Unspecified dementia (time-to-event)	HP:0000872	Hashimoto thyroiditis	6	-0.000483548	0.00106458	-0.454214	0.649717	0.0762632	0.662	0.9997
PGS000947	Mouth ulcers	HP:0000872	Hashimoto thyroiditis	6	0.00163656	0.0010414	1.57149	0.116202	0.171869	0.115	0.9997
PGS000950	Skin changes due to chronic exposure to nonionising radiation (time-to-event)	HP:0000872	Hashimoto thyroiditis	6	-0.00150222	0.0010371	-1.44848	0.147615	0.156189	0.1423	0.9997
PGS000953	Left heel broadband ultrasound attenuation	HP:0000872	Hashimoto thyroiditis	6	7.34534e-06	0.00105537	0.00695997	0.994447	0.0675412	0.9951	0.9997
PGS000954	Left heel quantitative ultrasound index (QUI), direct entry	HP:0000872	Hashimoto thyroiditis	6	-0.00023895	0.00104691	-0.228242	0.819478	0.0697421	0.8146	0.9997
PGS000955	Right heel broadband ultrasound attenuation	HP:0000872	Hashimoto thyroiditis	6	-0.000132094	0.00105628	-0.125056	0.90049	0.0682005	0.9013	0.9997
PGS000956	Right heel quantitative ultrasound index (QUI), direct entry	HP:0000872	Hashimoto thyroiditis	6	-0.000344195	0.00105141	-0.327365	0.743421	0.072071	0.7433	0.9997
PGS000957	Essential (primary hypertension) (time-to-event)	HP:0000872	Hashimoto thyroiditis	6	-0.000426391	0.00100982	-0.422243	0.672886	0.0750784	0.674	0.9997
PGS000958	Essential hypertension	HP:0000872	Hashimoto thyroiditis	6	-0.00124876	0.00101121	-1.23491	0.216987	0.13199	0.2151	0.9997
PGS000959	Connective tissue disorder	HP:0000872	Hashimoto thyroiditis	6	0.00137142	0.00104482	1.31259	0.189447	0.140348	0.1874	0.9997
PGS000960	Other systemic involvement of connective tissue (time-to-event)	HP:0000872	Hashimoto thyroiditis	6	-0.000131758	0.00103687	-0.127073	0.898893	0.068222	0.8969	0.9997
PGS000962	Chronic ischaemic heart disease (time-to-event)	HP:0000872	Hashimoto thyroiditis	6	-0.000422278	0.00101464	-0.416185	0.677312	0.0748636	0.6802	0.9997
PGS000963	Follicular cysts of skin and subcutaneous tissue (time-to-event)	HP:0000872	Hashimoto thyroiditis	6	-0.000406876	0.00104763	-0.388378	0.697771	0.0739176	0.7829	0.9997
PGS000964	Slipped disc	HP:0000872	Hashimoto thyroiditis	6	0.0013108	0.00102485	1.27901	0.201019	0.136672	0.2037	0.9997
PGS000965	Hypothyroidism/myxoedema	HP:0000872	Hashimoto thyroiditis	6	0.00188313	0.0010339	1.82139	0.0686739	0.207638	0.065	0.9997
PGS000967	Coxarthrosis [arthrosis of hip] (time-to-event)	HP:0000872	Hashimoto thyroiditis	6	-0.00129842	0.00104169	-1.24645	0.212723	0.133199	0.2083	0.9997
PGS000972	Microalbumin [> 40 mg/L]	HP:0000872	Hashimoto thyroiditis	6	-0.000778991	0.0010472	-0.743881	0.457022	0.0909352	0.4448	0.9997
PGS000976	JCV seropositivity for Human Polyomavirus JCV	HP:0000872	Hashimoto thyroiditis	6	0.000430561	0.00102973	0.418132	0.675888	0.0749323	0.6781	0.9997
PGS000977	MCV seropositivity for Merkel Cell Polyomavirus	HP:0000872	Hashimoto thyroiditis	6	0.000757476	0.0010285	0.736488	0.461507	0.0904726	0.4862	0.9997
PGS000984	Frequency of playing computer games	HP:0000872	Hashimoto thyroiditis	6	-0.000617354	0.00103586	-0.595981	0.551245	0.082558	0.5501	0.9997
PGS000988	High light scatter reticulocyte percentage	HP:0000872	Hashimoto thyroiditis	6	-0.000821997	0.00101603	-0.809027	0.418581	0.0952114	0.426	0.9997
PGS000989	Reticulocyte %	HP:0000872	Hashimoto thyroiditis	6	7.53218e-05	0.00101062	0.0745306	0.940595	0.067774	0.9443	0.9997
PGS000990	Retinal detachments and breaks (time-to-event)	HP:0000872	Hashimoto thyroiditis	6	-0.000146367	0.00102571	-0.142697	0.886541	0.0684002	0.8896	0.9997
PGS000994	Tea intake	HP:0000872	Hashimoto thyroiditis	6	0.000548241	0.00105432	0.519997	0.603114	0.0789729	0.5997	0.9997
PGS000995	Dentures	HP:0000872	Hashimoto thyroiditis	6	0.000996598	0.00103808	0.960043	0.337132	0.106502	0.3394	0.9997
PGS000996	Diverticular disease/diverticulitis	HP:0000872	Hashimoto thyroiditis	6	0.00168946	0.00103621	1.63043	0.103145	0.179832	0.0945	0.9997
PGS000997	Diverticular disease of intestine (time-to-event)	HP:0000872	Hashimoto thyroiditis	6	0.00186737	0.00105864	1.76393	0.0778732	0.198949	0.0752	0.9997
PGS000998	Comparative body height at age 10	HP:0000872	Hashimoto thyroiditis	6	0.000317595	0.00103148	0.307901	0.758185	0.0715482	0.7566	0.9997
PGS000999	Comparative body size at age 10	HP:0000872	Hashimoto thyroiditis	6	0.000641121	0.00100546	0.637641	0.523769	0.0847307	0.5254	0.9997
PGS001001	Getting up in morning	HP:0000872	Hashimoto thyroiditis	6	-0.000461117	0.00105331	-0.43778	0.661586	0.0756434	0.6568	0.9997
PGS001003	Number of medications taken	HP:0000872	Hashimoto thyroiditis	6	0.000607277	0.0010201	0.595311	0.551693	0.0825243	0.5476	0.9997
PGS001004	Number of non-cancer illnesses	HP:0000872	Hashimoto thyroiditis	6	0.000385557	0.00102794	0.375077	0.707637	0.0734882	0.7073	0.9997
PGS001005	Number of self reported cancers	HP:0000872	Hashimoto thyroiditis	6	0.000221398	0.00105484	0.209888	0.833773	0.0694021	0.8297	0.9997
PGS001006	Weight change compared with 1 year ago	HP:0000872	Hashimoto thyroiditis	6	-0.000158443	0.00104123	-0.152169	0.879067	0.0685183	0.8832	0.9997
PGS001007	Age at first sexual intercourse	HP:0000872	Hashimoto thyroiditis	6	-0.00127456	0.00103474	-1.23178	0.218155	0.131664	0.2253	0.9997
PGS001009	PEF	HP:0000872	Hashimoto thyroiditis	6	-0.00158528	0.00104045	-1.52365	0.12773	0.16562	0.1247	0.9997
PGS001011	Viral warts (time-to-event)	HP:0000872	Hashimoto thyroiditis	6	0.000535479	0.00102657	0.52162	0.601984	0.0790444	0.6094	0.9997
PGS001012	Number of falls in the last year	HP:0000872	Hashimoto thyroiditis	6	-0.000472283	0.00104082	-0.453758	0.650044	0.0762457	0.6492	0.9997
PGS001013	Macular degeneration	HP:0000872	Hashimoto thyroiditis	6	-0.000260776	0.00103338	-0.252352	0.800791	0.0702321	0.806	0.9997
PGS001014	Other disorders of pancreatic internal secretion (time-to-event)	HP:0000872	Hashimoto thyroiditis	6	0.000603436	0.00102717	0.587472	0.556943	0.0821323	0.5586	0.9997
PGS001015	Enlarged prostate	HP:0000872	Hashimoto thyroiditis	6	0.00150437	0.00102962	1.4611	0.14412	0.157739	0.1413	0.9997
PGS001016	Sensitivity / hurt feelings	HP:0000872	Hashimoto thyroiditis	6	0.00103223	0.00102054	1.01145	0.311905	0.110784	0.3116	0.9997
PGS001017	Suffer from 'nerves'	HP:0000872	Hashimoto thyroiditis	6	-4.19135e-05	0.00103678	-0.0404266	0.967756	0.0676082	0.9661	0.9997
PGS001019	Attending social / leisure activities (regular attendance at a gym or sports club)	HP:0000872	Hashimoto thyroiditis	6	-0.00118665	0.00103868	-1.14246	0.253379	0.122706	0.2545	0.9997
PGS001021	Feelings of worry or anxiety	HP:0000872	Hashimoto thyroiditis	6	0.000618692	0.00104105	0.594295	0.552372	0.0824732	0.5579	0.9997
PGS001023	Disorders of mineral metabolism (time-to-event)	HP:0000872	Hashimoto thyroiditis	6	-0.000959826	0.00101827	-0.942601	0.345981	0.1051	0.2838	0.9997
PGS001025	Nonrheumatic aortic valve disorders (time-to-event)	HP:0000872	Hashimoto thyroiditis	6	-0.00165307	0.00103401	-1.5987	0.11002	0.17551	0.1125	0.9997
PGS001026	Forearm or wrist fracture	HP:0000872	Hashimoto thyroiditis	6	-0.00050556	0.00104979	-0.481582	0.630147	0.0773461	0.6266	0.9997
PGS001027	Internal derangement of knee (time-to-event)	HP:0000872	Hashimoto thyroiditis	6	-0.000445974	0.00104179	-0.428084	0.668629	0.0752884	0.6707	0.9997
PGS001028	Diabetic eye disease	HP:0000872	Hashimoto thyroiditis	6	-0.000146868	0.00104402	-0.140675	0.888138	0.068376	0.8884	0.9997
PGS001029	Other disorders of cornea (time-to-event)	HP:0000872	Hashimoto thyroiditis	6	2.71724e-06	0.00104335	0.00260433	0.997922	0.0675394	0.9976	0.9997
PGS001030	Pulmonary fibrosis	HP:0000872	Hashimoto thyroiditis	6	0.00142519	0.00100211	1.42219	0.155103	0.153003	0.1536	0.9997
PGS001031	Fibroblastic disorders (time-to-event)	HP:0000872	Hashimoto thyroiditis	6	0.000222673	0.00103108	0.215961	0.829037	0.0695114	0.8336	0.9997
PGS001033	Other coagulation defects (time-to-event)	HP:0000872	Hashimoto thyroiditis	6	-0.000594189	0.00103828	-0.572281	0.567186	0.0813875	0.7477	0.9997
PGS001036	Epstein Barr virus nuclear antigen 1 IgG seropositivity	HP:0000872	Hashimoto thyroiditis	6	-0.00195056	0.00103113	-1.89167	0.0586567	0.218642	0.0566	0.9997
PGS001038	Left heel bone mineral density (BMD) T-score, automated	HP:0000872	Hashimoto thyroiditis	6	-0.000238885	0.00104688	-0.228188	0.81952	0.0697411	0.8272	0.9997
PGS001039	Right heel bone mineral density (BMD) T-score, automated	HP:0000872	Hashimoto thyroiditis	6	-0.000344709	0.0010514	-0.327856	0.743049	0.0720846	0.7404	0.9997
PGS001040	Non melanoma skin cancer	HP:0000872	Hashimoto thyroiditis	6	-0.000541807	0.00104946	-0.516274	0.605711	0.0788098	0.6039	0.9997
PGS001042	Thyrotoxicosis [hyperthyroidism] (time-to-event)	HP:0000872	Hashimoto thyroiditis	6	0.000969641	0.00103347	0.938238	0.348218	0.104753	0.3536	0.9997
PGS001043	Hyperthyroidism, thyrotoxicosis	HP:0000872	Hashimoto thyroiditis	6	0.000728843	0.001035	0.704195	0.48138	0.088506	0.4787	0.9997
PGS001044	Glucosamine intake	HP:0000872	Hashimoto thyroiditis	6	0.00124626	0.00102966	1.21036	0.22626	0.129455	0.226	0.9997
PGS001048	NSTEMI (algorithmically-defined)	HP:0000872	Hashimoto thyroiditis	6	0.00164091	0.00101886	1.61054	0.107414	0.177112	0.109	0.9997
PGS001049	Risk taking behaviour	HP:0000872	Hashimoto thyroiditis	6	9.05627e-05	0.00101912	0.0888633	0.929198	0.0678731	0.9315	0.9997
PGS001050	Diaphragmatic hernia (time-to-event)	HP:0000872	Hashimoto thyroiditis	6	0.00135488	0.00103546	1.30849	0.190836	0.139893	0.1915	0.9997
PGS001070	Volume of ventricular cerebrospinal fluid (normalised for head size)	HP:0000872	Hashimoto thyroiditis	6	-0.000403571	0.00103474	-0.390019	0.696557	0.0739717	0.6984	0.9997
PGS001073	Duration of walks	HP:0000872	Hashimoto thyroiditis	6	0.000358805	0.00104985	0.341767	0.732557	0.0724785	0.7327	0.9997
PGS001074	Types of physical activity in last 4 weeks (other exercises)	HP:0000872	Hashimoto thyroiditis	6	0.000587165	0.0010339	0.56791	0.57015	0.0811767	0.5759	0.9997
PGS001075	Usual walking pace	HP:0000872	Hashimoto thyroiditis	6	0.00161139	0.00102565	1.57108	0.116297	0.171815	0.1147	0.9997
PGS001076	Eosinophill %	HP:0000872	Hashimoto thyroiditis	6	0.000922099	0.00102028	0.903773	0.366208	0.10207	0.3639	0.9997
PGS001078	Monocyte %	HP:0000872	Hashimoto thyroiditis	6	-0.00046001	0.00103078	-0.446273	0.655441	0.0759609	0.6574	0.9997
PGS001080	Freq. of tiredness / lethargy in last 2 weeks	HP:0000872	Hashimoto thyroiditis	6	-0.000332161	0.00102031	-0.32555	0.744793	0.0720209	0.7452	0.9997
PGS001081	JC VP1 antigen for Human Polyomavirus JCV	HP:0000872	Hashimoto thyroiditis	6	0.00103348	0.00102927	1.0041	0.315435	0.110158	0.3139	0.9997
PGS001082	MC VP1 antigen for Merkel Cell Polyomavirus	HP:0000872	Hashimoto thyroiditis	6	-0.00170304	0.0010312	-1.65152	0.0987661	0.182752	0.097	0.9997
PGS001090	Often felt loved as a child	HP:0000872	Hashimoto thyroiditis	6	0.000171694	0.00103133	0.166478	0.867795	0.0687112	0.8668	0.9997
PGS001091	Loneliness	HP:0000872	Hashimoto thyroiditis	6	-0.000822394	0.00103931	-0.791285	0.428857	0.0940113	0.4241	0.9997
PGS001099	Spherical power (left eye)	HP:0000872	Hashimoto thyroiditis	6	-0.000136769	0.00101761	-0.134402	0.893096	0.068303	0.897	0.9997
PGS001100	Spherical power (right eye)	HP:0000872	Hashimoto thyroiditis	6	-6.96758e-05	0.00102713	-0.0678352	0.945923	0.0677337	0.9473	0.9997
PGS001102	Body fat percentage (left arm)	HP:0000872	Hashimoto thyroiditis	6	-0.000460188	0.00102631	-0.44839	0.653913	0.0760409	0.6608	0.9997
PGS001103	Body fat percentage (left leg)	HP:0000872	Hashimoto thyroiditis	6	0.000111636	0.0010217	0.109264	0.913002	0.068044	0.9083	0.9997
PGS001104	Body fat percentage (right leg)	HP:0000872	Hashimoto thyroiditis	6	0.000174923	0.00102027	0.171448	0.863886	0.0687822	0.8625	0.9997
PGS001105	Body fat percentage (trunk fat)	HP:0000872	Hashimoto thyroiditis	6	-0.00129296	0.00104055	-1.24258	0.214147	0.132792	0.2156	0.9997
PGS001106	Percentage of right arm fat	HP:0000872	Hashimoto thyroiditis	6	-0.00041686	0.00102704	-0.405886	0.684863	0.0745057	0.6863	0.9997
PGS001107	UACR [> 30 mg/g]	HP:0000872	Hashimoto thyroiditis	6	-0.000486746	0.00101237	-0.480798	0.630705	0.0773142	0.6264	0.9997
PGS001108	Basal metabolic rate	HP:0000872	Hashimoto thyroiditis	6	0.000791797	0.00102039	0.775978	0.43784	0.0929973	0.4449	0.9997
PGS001109	Vasomotor and allergic rhinitis (time-to-event)	HP:0000872	Hashimoto thyroiditis	6	-0.000685432	0.00103061	-0.665071	0.50607	0.0862414	0.5013	0.9997
PGS001110	Reactive arthropathies (time-to-event)	HP:0000872	Hashimoto thyroiditis	6	0.00112572	0.00103726	1.08528	0.277906	0.117325	0.2785	0.9997
PGS001111	Male genital tract cancer	HP:0000872	Hashimoto thyroiditis	6	0.00152032	0.00103338	1.47121	0.141368	0.15899	0.142	0.9997
PGS001112	Aspirin	HP:0000872	Hashimoto thyroiditis	6	0.0002299	0.00102665	0.223933	0.822829	0.0696597	0.8187	0.9997
PGS001114	Ibuprofen use self-reported	HP:0000872	Hashimoto thyroiditis	6	-0.00128674	0.00103603	-1.24199	0.214363	0.132731	0.2226	0.9997
PGS001115	Paracetamol use self-reported	HP:0000872	Hashimoto thyroiditis	6	0.000749549	0.00103031	0.727497	0.466993	0.0899162	0.4587	0.9997
PGS001117	Started insulin within one year diagnosis of diabetes	HP:0000872	Hashimoto thyroiditis	6	0.00173554	0.00101999	1.70151	0.0889779	0.189825	0.0914	0.9997
PGS001118	Taking other prescription medications	HP:0000872	Hashimoto thyroiditis	6	-7.05471e-05	0.00104972	-0.0672056	0.946424	0.0677301	0.9452	0.9997
PGS001119	Left hand grip strength	HP:0000872	Hashimoto thyroiditis	6	0.000410954	0.0010293	0.399257	0.68974	0.0742799	0.6984	0.9997
PGS001120	Right hand grip strength	HP:0000872	Hashimoto thyroiditis	6	-0.000149348	0.00103819	-0.143854	0.885628	0.0684142	0.8867	0.9997
PGS001127	Never Smoker	HP:0000872	Hashimoto thyroiditis	6	6.85745e-05	0.00103357	0.0663475	0.947107	0.0677253	0.9449	0.9997
PGS001131	Zoster [herpes zoster] (time-to-event)	HP:0000872	Hashimoto thyroiditis	6	0.00022937	0.00104623	0.219234	0.826487	0.0695717	0.8271	0.9997
PGS001132	Family history of chronic bronchitis/emphysema	HP:0000872	Hashimoto thyroiditis	6	0.000494188	0.00102807	0.480697	0.630777	0.0773101	0.6328	0.9997
PGS001135	Arthritis (nos)	HP:0000872	Hashimoto thyroiditis	6	0.00110519	0.00104292	1.05972	0.289382	0.115008	0.286	0.9997
PGS001136	Hematologic disease, genetic	HP:0000872	Hashimoto thyroiditis	6	-0.000756622	0.00100898	-0.74989	0.453396	0.0913146	0.4892	0.9997
PGS001137	Retinal detachment	HP:0000872	Hashimoto thyroiditis	6	-1.58504e-05	0.00102392	-0.0154802	0.98765	0.0675492	0.9882	0.9997
PGS001138	Rheumatoid factor [> 16 IU/mL]	HP:0000872	Hashimoto thyroiditis	6	0.000324748	0.0010272	0.31615	0.751916	0.0717659	0.7492	0.9997
PGS001140	Seborrheic keratosis (time-to-event)	HP:0000872	Hashimoto thyroiditis	6	-0.000167097	0.00102259	-0.163406	0.870213	0.0686683	0.8749	0.9997
PGS001141	Facial ageing (looking younger than you are)	HP:0000872	Hashimoto thyroiditis	6	-2.81216e-05	0.001027	-0.0273823	0.978157	0.0675708	0.9761	0.9997
PGS001142	Volume of grey matter in Intracalcarine Cortex (R)	HP:0000872	Hashimoto thyroiditis	6	-0.00025254	0.0010422	-0.242315	0.808557	0.0700222	0.8085	0.9997
PGS001143	Volume of grey matter in Parietal Operculum Cortex (R)	HP:0000872	Hashimoto thyroiditis	6	0.000710839	0.00102372	0.694371	0.487518	0.0879252	0.484	0.9997
PGS001144	Arm fat mass (L)	HP:0000872	Hashimoto thyroiditis	6	-0.000251412	0.00101481	-0.247742	0.804356	0.0701346	0.7995	0.9997
PGS001145	Arm fat mass (R)	HP:0000872	Hashimoto thyroiditis	6	-0.000190146	0.00101402	-0.187517	0.851272	0.0690261	0.8526	0.9997
PGS001146	Arm fat-free mass (R)	HP:0000872	Hashimoto thyroiditis	6	0.000551501	0.00102154	0.539874	0.589335	0.0798636	0.5809	0.9997
PGS001147	Leg fat mass (R)	HP:0000872	Hashimoto thyroiditis	6	-0.000204633	0.0010178	-0.201055	0.840673	0.0692486	0.8468	0.9997
PGS001148	Trunk fat mass	HP:0000872	Hashimoto thyroiditis	6	-0.00104691	0.0010295	-1.01691	0.309299	0.111253	0.3196	0.9997
PGS001153	Folic acid or folate (Vitamin B9)	HP:0000872	Hashimoto thyroiditis	6	-0.00241798	0.00102878	-2.35034	0.0188379	0.300609	0.0159	0.9997
PGS001154	Impedance (left arm)	HP:0000872	Hashimoto thyroiditis	6	-0.000123164	0.00102624	-0.120015	0.904481	0.0681482	0.9021	0.9997
PGS001155	Impedance (left leg)	HP:0000872	Hashimoto thyroiditis	6	-0.00118829	0.00101597	-1.16961	0.242275	0.125358	0.2494	0.9997
PGS001156	Impedance (right arm)	HP:0000872	Hashimoto thyroiditis	6	0.000363624	0.00101875	0.356931	0.721176	0.0729265	0.7211	0.9997
PGS001157	Impedance (right leg)	HP:0000872	Hashimoto thyroiditis	6	-0.00111359	0.00101576	-1.09631	0.273054	0.118342	0.2714	0.9997
PGS001158	Left leg mass (predicted)	HP:0000872	Hashimoto thyroiditis	6	0.000954769	0.00101514	0.940532	0.347041	0.104935	0.3346	0.9997
PGS001159	Right leg mass (predicted)	HP:0000872	Hashimoto thyroiditis	6	0.00103837	0.00101472	1.0233	0.30627	0.111803	0.3039	0.9997
PGS001160	Trunk mass (predicted)	HP:0000872	Hashimoto thyroiditis	6	0.000526224	0.00102935	0.511218	0.609246	0.0785901	0.6086	0.9997
PGS001161	Whole body impedance	HP:0000872	Hashimoto thyroiditis	6	-0.000365866	0.00102661	-0.356383	0.721586	0.07291	0.7189	0.9997
PGS001164	Testicular cancer	HP:0000872	Hashimoto thyroiditis	6	0.000283833	0.00103261	0.274869	0.783441	0.0707341	0.7782	0.9997
PGS001165	Arm fat free mass (L)	HP:0000872	Hashimoto thyroiditis	6	0.00065477	0.00102356	0.639697	0.522431	0.0848418	0.5217	0.9997
PGS001166	Leg fat free mass (L)	HP:0000872	Hashimoto thyroiditis	6	0.00100186	0.00101558	0.986484	0.323997	0.108677	0.3241	0.9997
PGS001167	Leg fat-free mass (R)	HP:0000872	Hashimoto thyroiditis	6	0.000997464	0.00101446	0.983245	0.325587	0.108407	0.3271	0.9997
PGS001168	Trunk fat free mass	HP:0000872	Hashimoto thyroiditis	6	0.000512936	0.00103037	0.497817	0.618659	0.0780184	0.6107	0.9997
PGS001169	Whole body fat free mass	HP:0000872	Hashimoto thyroiditis	6	0.000858783	0.00102347	0.839092	0.401502	0.0973057	0.4019	0.9997
PGS001172	Eosinophill count	HP:0000872	Hashimoto thyroiditis	6	0.00114529	0.00102566	1.11663	0.264264	0.120242	0.2585	0.9997
PGS001174	Cholelithiasis (time-to-event)	HP:0000872	Hashimoto thyroiditis	6	0.000617522	0.00103506	0.596604	0.550829	0.0825894	0.5493	0.9997
PGS001181	Other hypothyroidism (time-to-event)	HP:0000872	Hashimoto thyroiditis	6	0.00167712	0.00102705	1.63295	0.102612	0.18018	0.1001	0.9997
PGS001185	Intra-ocular pressure, Goldmann-correlated ¬Æ	HP:0000872	Hashimoto thyroiditis	6	-1.1523e-05	0.00102684	-0.0112218	0.991047	0.0675444	0.9921	0.9997
PGS001192	Gonarthrosis [arthrosis of knee] (time-to-event)	HP:0000872	Hashimoto thyroiditis	6	0.000600908	0.0010256	0.585908	0.557993	0.0820547	0.5563	0.9997
PGS001230	Body weight	HP:0000872	Hashimoto thyroiditis	6	-0.000126736	0.00101519	-0.124839	0.900662	0.0681982	0.9044	0.9997
PGS001233	Heart rate (AR)	HP:0000872	Hashimoto thyroiditis	6	0.00116908	0.00102497	1.1406	0.25415	0.122527	0.2562	0.9997
PGS001234	Left arm mass (predicted)	HP:0000872	Hashimoto thyroiditis	6	0.000376076	0.00102657	0.366341	0.714143	0.0732144	0.7231	0.9997
PGS001235	Right arm mass (predicted)	HP:0000872	Hashimoto thyroiditis	6	0.000557104	0.00102276	0.544705	0.586008	0.0800851	0.5825	0.9997
PGS001236	Lung function (FEV1)	HP:0000872	Hashimoto thyroiditis	6	-0.00133242	0.0010468	-1.27285	0.203198	0.136008	0.2083	0.9997
PGS001237	Lung function (FVC)	HP:0000872	Hashimoto thyroiditis	6	-8.48842e-05	0.00103157	-0.0822862	0.934426	0.0678255	0.9328	0.9997
PGS001242	Ankle spacing width (L)	HP:0000872	Hashimoto thyroiditis	6	0.00128029	0.00101629	1.25977	0.207878	0.134609	0.2091	0.9997
PGS001243	Ankle spacing width (R)	HP:0000872	Hashimoto thyroiditis	6	0.000891362	0.0010255	0.869201	0.384825	0.0994795	0.3784	0.9997
PGS001250	Calculus of kidney and ureter (time-to-event)	HP:0000872	Hashimoto thyroiditis	6	0.00125146	0.00103867	1.20487	0.228374	0.128894	0.2275	0.9997
PGS001251	Other interstitial pulmonary diseases (time-to-event)	HP:0000872	Hashimoto thyroiditis	6	0.00171181	0.00100477	1.70368	0.0885718	0.190137	0.0859	0.9997
PGS001254	Dupuytren's contracture	HP:0000872	Hashimoto thyroiditis	6	0.000485096	0.00104021	0.466344	0.641013	0.0767354	0.6597	0.9997
PGS001255	Otosclerosis (time-to-event)	HP:0000872	Hashimoto thyroiditis	6	0.00169349	0.00102039	1.65965	0.0971168	0.183889	0.0993	0.9997
PGS001257	Childhood sunburn	HP:0000872	Hashimoto thyroiditis	6	-0.00101451	0.00102861	-0.986286	0.324093	0.10866	0.3241	0.9997
PGS001258	Radius fracture	HP:0000872	Hashimoto thyroiditis	6	3.73823e-05	0.00103766	0.0360257	0.971265	0.067594	0.973	0.9997
PGS001259	Hayfever/allergic rhinitis	HP:0000872	Hashimoto thyroiditis	6	3.35746e-05	0.00104255	0.0322044	0.974312	0.067583	0.9744	0.9997
PGS001262	Vascular/heart problems diagnosed by doctor Angina	HP:0000872	Hashimoto thyroiditis	6	-0.000240441	0.00102821	-0.233845	0.815126	0.0698516	0.8152	0.9997
PGS001263	Atrial flutter	HP:0000872	Hashimoto thyroiditis	6	0.00200778	0.00105026	1.9117	0.0560358	0.221853	0.0516	0.9997
PGS001264	Deep vein thrombosis	HP:0000872	Hashimoto thyroiditis	6	-0.00134903	0.00102253	-1.3193	0.187195	0.141094	0.1882	0.9997
PGS001265	Deep vein thrombosis (leg)	HP:0000872	Hashimoto thyroiditis	6	-0.00144515	0.00102077	-1.41574	0.156982	0.152231	0.152	0.9997
PGS001266	Deep vein thrombosis (diagnosed by doctor)	HP:0000872	Hashimoto thyroiditis	6	-0.00140791	0.00102172	-1.37799	0.168337	0.147777	0.1652	0.9997
PGS001272	Chronic renal failure (time-to-event)	HP:0000872	Hashimoto thyroiditis	6	-0.000435874	0.00104789	-0.415952	0.677482	0.0748555	0.6704	0.9997
PGS001274	Osteoporosis without pathological fracture (time-to-event)	HP:0000872	Hashimoto thyroiditis	6	0.000524189	0.00102606	0.510876	0.609486	0.0785754	0.5982	0.9997
PGS001275	Other retinal disorders (time-to-event)	HP:0000872	Hashimoto thyroiditis	6	-0.000183543	0.00103655	-0.17707	0.859468	0.068865	0.8903	0.9997
PGS001276	Retinal disorders in diseases classified elsewhere (time-to-event)	HP:0000872	Hashimoto thyroiditis	6	0.000173018	0.00103838	0.166623	0.867681	0.0687132	0.8721	0.9997
PGS001277	PE +/- DVT	HP:0000872	Hashimoto thyroiditis	6	-0.00137458	0.00101787	-1.35045	0.177001	0.144605	0.1751	0.9997
PGS001278	previously: Blood clot in the leg (DVT) or lung	HP:0000872	Hashimoto thyroiditis	6	-0.00105025	0.00102721	-1.02244	0.306679	0.111729	0.2988	0.9997
PGS001279	previously: Blood clot in the lung	HP:0000872	Hashimoto thyroiditis	6	-0.00111488	0.00102558	-1.08707	0.277117	0.117489	0.2781	0.9997
PGS001280	PE (time-to-event)	HP:0000872	Hashimoto thyroiditis	6	-0.00138418	0.0010183	-1.3593	0.17418	0.145618	0.1739	0.9997
PGS001281	Migraine	HP:0000872	Hashimoto thyroiditis	6	0.000412158	0.00103722	0.397366	0.691133	0.0742163	0.6932	0.9997
PGS001282	Migraine (time-to-event)	HP:0000872	Hashimoto thyroiditis	6	-9.38403e-05	0.00104924	-0.0894362	0.928743	0.0678774	0.9284	0.9997
PGS001284	Allergic disease (hay fever, allergic rhinitis, or eczema)	HP:0000872	Hashimoto thyroiditis	6	0.00159037	0.00104436	1.52282	0.127938	0.165512	0.1344	0.9997
PGS001285	Allergic disease (hay fever, rhinitis, or eczema) (diagnosed by doctor)	HP:0000872	Hashimoto thyroiditis	6	0.00166582	0.00104395	1.59569	0.110691	0.175104	0.1178	0.9997
PGS001287	Psoriatic arthropathy	HP:0000872	Hashimoto thyroiditis	6	0.00154802	0.00103157	1.50065	0.133579	0.162684	0.1248	0.9997
PGS001292	Family history of prostate cancer	HP:0000872	Hashimoto thyroiditis	6	0.000316024	0.00104182	0.303338	0.761659	0.0714302	0.7714	0.9997
PGS001293	Other diseases of liver (time-to-event)	HP:0000872	Hashimoto thyroiditis	6	-0.000887654	0.0010154	-0.874189	0.382104	0.0998471	0.3746	0.9997
PGS001294	Non-insulin-dependent diabetes (time-to-event)	HP:0000872	Hashimoto thyroiditis	6	0.000676624	0.00103411	0.654308	0.512977	0.085641	0.5123	0.9997
PGS001296	Insulin-dependent diabetes mellitus (time-to-event)	HP:0000872	Hashimoto thyroiditis	6	0.00188501	0.00102281	1.84297	0.0654586	0.210973	0.0638	0.9997
PGS001298	Obesity (time-to-event)	HP:0000872	Hashimoto thyroiditis	6	-0.0016489	0.00102989	-1.60105	0.109499	0.175827	0.1116	0.9997
PGS001301	Malabsorption/coeliac disease	HP:0000872	Hashimoto thyroiditis	6	0.00100293	0.00101487	0.988233	0.32314	0.108823	0.3241	0.9997
PGS001303	Other cataract (time-to-event)	HP:0000872	Hashimoto thyroiditis	6	0.000535203	0.00102491	0.522192	0.601585	0.0790697	0.6008	0.9997
PGS001308	Sjogren's syndrome/sicca syndrome	HP:0000872	Hashimoto thyroiditis	6	0.000331844	0.00104564	0.317359	0.750999	0.0717982	0.7631	0.9997
PGS001309	Other rheumatoid arthritis (time-to-event)	HP:0000872	Hashimoto thyroiditis	6	0.000978757	0.00104099	0.940218	0.347202	0.10491	0.3518	0.9997
PGS001314	Acute myocardial infarction (time-to-event)	HP:0000872	Hashimoto thyroiditis	6	-5.90393e-05	0.0010217	-0.0577854	0.953924	0.0676803	0.9543	0.9997
PGS001317	Vascular/heart problems diagnosed by doctor Heart attack	HP:0000872	Hashimoto thyroiditis	6	-0.000525118	0.00102751	-0.511059	0.609358	0.0785833	0.6084	0.9997
PGS001318	Disorders of lipoprotein metabolism and other lipidaemias (time-to-event)	HP:0000872	Hashimoto thyroiditis	6	0.000158766	0.00101707	0.156101	0.875967	0.0685696	0.8694	0.9997
PGS001319	Other metabolic disorders (time-to-event)	HP:0000872	Hashimoto thyroiditis	6	0.00164752	0.00101933	1.61627	0.106169	0.177893	0.1008	0.9997
PGS001321	Eye problems/disorders (Glaucoma)	HP:0000872	Hashimoto thyroiditis	6	-0.000563409	0.00103281	-0.545508	0.585456	0.0801222	0.5845	0.9997
PGS001324	Family history of high blood pressure	HP:0000872	Hashimoto thyroiditis	6	-0.000511569	0.00102869	-0.497304	0.619021	0.0779968	0.6203	0.9997
PGS001326	Emphysema	HP:0000872	Hashimoto thyroiditis	6	2.79334e-05	0.00103442	0.0270039	0.978459	0.0675699	0.9774	0.9997
PGS001327	Diabetes	HP:0000872	Hashimoto thyroiditis	6	0.000136384	0.00103912	0.131249	0.895589	0.0682676	0.8968	0.9997
PGS001328	Family history of diabetes	HP:0000872	Hashimoto thyroiditis	6	0.000255967	0.00103949	0.246243	0.805515	0.0701033	0.8038	0.9997
PGS001329	Unspecified diabetes mellitus (time-to-event)	HP:0000872	Hashimoto thyroiditis	6	0.000820922	0.0010348	0.793312	0.427676	0.094147	0.4345	0.9997
PGS001330	Crohn's disease [regional enteritis] (time-to-event)	HP:0000872	Hashimoto thyroiditis	6	-0.000446822	0.00105195	-0.424756	0.671053	0.0751684	0.6732	0.9997
PGS001331	Crohns disease	HP:0000872	Hashimoto thyroiditis	6	-0.000716084	0.0010475	-0.683615	0.494285	0.0872986	0.4959	0.9997
PGS001333	Chronic obstructive pulmonary disease (algorithmically-defined)	HP:0000872	Hashimoto thyroiditis	6	-0.00139181	0.00102002	-1.36449	0.172543	0.146214	0.1746	0.9997
PGS001334	Other chronic obstructive pulmonary disease (time-to-event)	HP:0000872	Hashimoto thyroiditis	6	-0.00116839	0.00104066	-1.12274	0.26166	0.12082	0.2611	0.9997
PGS001335	Vascular/heart problems diagnosed by doctor High BP	HP:0000872	Hashimoto thyroiditis	6	0.000439073	0.00101071	0.434422	0.664022	0.0755196	0.6582	0.9997
PGS001337	Family history of breast cancer	HP:0000872	Hashimoto thyroiditis	6	0.0012161	0.00103058	1.18001	0.238117	0.12639	0.2344	0.9997
PGS001339	Atrial fibrillation and flutter (time-to-event)	HP:0000872	Hashimoto thyroiditis	6	0.00212734	0.00105783	2.01103	0.0444354	0.238278	0.0466	0.9997
PGS001343	Asthma (algorithmically-defined)	HP:0000872	Hashimoto thyroiditis	6	0.000846714	0.00104679	0.808871	0.41867	0.0952007	0.4205	0.9997
PGS001344	Asthma (diagnosed by doctor)	HP:0000872	Hashimoto thyroiditis	6	0.000485913	0.00104385	0.465501	0.641615	0.0767022	0.6388	0.9997
PGS001346	Asthma (time-to-event)	HP:0000872	Hashimoto thyroiditis	6	0.00137226	0.00103879	1.32102	0.186622	0.141285	0.1851	0.9997
PGS001347	Family history of Alzheimer's/dementia	HP:0000872	Hashimoto thyroiditis	6	-0.00054288	0.00106734	-0.508629	0.61106	0.0784785	0.6293	0.9997
PGS001350	Fasting glucose	HP:0000872	Hashimoto thyroiditis	6	-0.000805595	0.00105162	-0.766053	0.443721	0.0923503	0.4477	0.9997
PGS001351	Fasting insulin	HP:0000872	Hashimoto thyroiditis	6	0.000884877	0.00103352	0.85618	0.391985	0.09853	0.3974	0.9997
PGS001352	Glycated haemoglobin levels (HbA1c)	HP:0000872	Hashimoto thyroiditis	6	0.000272225	0.00103712	0.262481	0.792973	0.0704527	0.7999	0.9997
PGS001358	3mm cylindrical power (R)	HP:0000872	Hashimoto thyroiditis	6	0.00114276	0.00102621	1.11358	0.265573	0.119954	0.2611	0.9997
PGS001359	3mm strong meridian (L)	HP:0000872	Hashimoto thyroiditis	6	0.000914453	0.00102837	0.88923	0.37397	0.100968	0.3719	0.9997
PGS001360	3mm strong meridian (R)	HP:0000872	Hashimoto thyroiditis	6	0.000586845	0.00102679	0.571533	0.567693	0.0813513	0.564	0.9997
PGS001361	3mm strong meridian angle (L)	HP:0000872	Hashimoto thyroiditis	6	-0.000196456	0.00104409	-0.18816	0.850768	0.0690363	0.8503	0.9997
PGS001362	3mm weak meridian (L)	HP:0000872	Hashimoto thyroiditis	6	0.000603648	0.00102606	0.588317	0.556376	0.0821743	0.5481	0.9997
PGS001363	3mm weak meridian (R)	HP:0000872	Hashimoto thyroiditis	6	0.000652993	0.00103166	0.632956	0.526823	0.0844791	0.5268	0.9997
PGS001364	6mm cylindrical power angle (L)	HP:0000872	Hashimoto thyroiditis	6	0.00069443	0.00102914	0.674766	0.49989	0.0867905	0.4999	0.9997
PGS001365	6mm strong meridian (L)	HP:0000872	Hashimoto thyroiditis	6	0.00103435	0.00103103	1.00322	0.31586	0.110083	0.3178	0.9997
PGS001366	6mm strong meridian (R)	HP:0000872	Hashimoto thyroiditis	6	0.000264497	0.00102919	0.256996	0.797205	0.0703322	0.8009	0.9997
PGS001367	6mm weak meridian (L)	HP:0000872	Hashimoto thyroiditis	6	0.000540453	0.00102455	0.527501	0.597895	0.0793052	0.5994	0.9997
PGS001368	6mm weak meridian (R)	HP:0000872	Hashimoto thyroiditis	6	0.000123689	0.00102251	0.120967	0.903727	0.0681579	0.9083	0.9997
PGS001369	Acute appendicitis (time-to-event)	HP:0000872	Hashimoto thyroiditis	6	0.000895838	0.00103318	0.867067	0.385993	0.0993229	0.3927	0.9997
PGS001371	Age diabetes diagnosed	HP:0000872	Hashimoto thyroiditis	6	-0.00121945	0.0010154	-1.20096	0.229887	0.128497	0.2385	0.9997
PGS001372	Age hayfever or allergic rhinitis diagnosed by doctor	HP:0000872	Hashimoto thyroiditis	6	-5.3966e-05	0.00102301	-0.0527523	0.957934	0.0676568	0.9584	0.9997
PGS001373	Age started wearing glasses or contact lenses	HP:0000872	Hashimoto thyroiditis	6	8.458e-05	0.00102677	0.0823746	0.934356	0.0678261	0.9366	0.9997
PGS001374	Age stopped smoking	HP:0000872	Hashimoto thyroiditis	6	-0.000269397	0.00103646	-0.259921	0.794947	0.0703961	0.7931	0.9997
PGS001375	Average heart rate	HP:0000872	Hashimoto thyroiditis	6	-2.91146e-05	0.00103105	-0.0282378	0.977475	0.0675728	0.9793	0.9997
PGS001376	Average number of times bowels opened per day	HP:0000872	Hashimoto thyroiditis	6	0.00117221	0.00104332	1.12355	0.26132	0.120896	0.2635	0.9997
PGS001377	Basophill %	HP:0000872	Hashimoto thyroiditis	6	-0.00128986	0.00101812	-1.2669	0.205315	0.13537	0.2146	0.9997
PGS001378	Basophill count	HP:0000872	Hashimoto thyroiditis	6	-0.00169775	0.00101267	-1.6765	0.0937716	0.186261	0.0935	0.9997
PGS001379	Body surface area	HP:0000872	Hashimoto thyroiditis	6	-0.000706632	0.00103219	-0.684592	0.493669	0.0873551	0.4857	0.9997
PGS001380	Corneal hysteresis (L)	HP:0000872	Hashimoto thyroiditis	6	0.000417478	0.00103555	0.403145	0.686878	0.0744119	0.6872	0.9997
PGS001381	Corneal hysteresis (R)	HP:0000872	Hashimoto thyroiditis	6	0.00124717	0.00103859	1.20084	0.229935	0.128485	0.2283	0.9997
PGS001382	Corneal resistance factor (L)	HP:0000872	Hashimoto thyroiditis	6	0.00124324	0.00102223	1.2162	0.224032	0.130053	0.2275	0.9997
PGS001383	Corneal resistance factor (R)	HP:0000872	Hashimoto thyroiditis	6	0.0017969	0.0010338	1.73816	0.0823136	0.195142	0.0849	0.9997
PGS001384	Degree bothered by feeling tired all the time in the last 3 months	HP:0000872	Hashimoto thyroiditis	6	0.000177787	0.00101033	0.175969	0.860333	0.0688486	0.8607	0.9997
PGS001385	Degree bothered by headaches in the last 3 months	HP:0000872	Hashimoto thyroiditis	6	0.000114166	0.00102846	0.111007	0.91162	0.0680602	0.9111	0.9997
PGS001386	Degree bothered by pain in arms/legs/joints in the past 3 months	HP:0000872	Hashimoto thyroiditis	6	0.000808737	0.00104253	0.775746	0.437976	0.0929821	0.4383	0.9997
PGS001387	Degree bothered by urinary frequency/bladder irritability in the last 3 months	HP:0000872	Hashimoto thyroiditis	6	-7.74658e-05	0.00102323	-0.075707	0.939659	0.0677815	0.9386	0.9997
PGS001390	Duodenal ulcer (time-to-event)	HP:0000872	Hashimoto thyroiditis	6	0.00130645	0.00103952	1.25678	0.208956	0.134292	0.2124	0.9997
PGS001392	Family history of lung cancer	HP:0000872	Hashimoto thyroiditis	6	-0.00192178	0.00101839	-1.88707	0.0592732	0.217909	0.0582	0.9997
PGS001393	Father's age at death	HP:0000872	Hashimoto thyroiditis	6	0.00211801	0.00103104	2.05425	0.0400611	0.245683	0.0392	0.9997
PGS001395	Frequency of discomfort/pain in abdomen in last 3 months	HP:0000872	Hashimoto thyroiditis	6	6.99943e-05	0.00103229	0.0678049	0.945947	0.0677335	0.9473	0.9997
PGS001396	Frequency of unenthusiasm / disinterest in last 2 weeks	HP:0000872	Hashimoto thyroiditis	6	-0.000789126	0.00103613	-0.761612	0.446367	0.0920636	0.4491	0.9997
PGS001397	Frequency of walking for pleasure in last 4 weeks	HP:0000872	Hashimoto thyroiditis	6	0.000368664	0.00103189	0.357271	0.720921	0.0729368	0.7227	0.9997
PGS001398	Friendship satisfaction	HP:0000872	Hashimoto thyroiditis	6	0.000369249	0.00105074	0.351419	0.725305	0.0727615	0.7256	0.9997
PGS001399	GE / gI antigen for Varicella Zoster Virus	HP:0000872	Hashimoto thyroiditis	6	0.00103011	0.00103192	0.998241	0.318265	0.109663	0.329	0.9997
PGS001401	Health satisfaction	HP:0000872	Hashimoto thyroiditis	6	-0.000349394	0.00103024	-0.33914	0.734534	0.0724029	0.7362	0.9997
PGS001403	Heel bone mineral density (BMD) (L)	HP:0000872	Hashimoto thyroiditis	6	-0.00021729	0.00104809	-0.207319	0.835779	0.0693567	0.8308	0.9997
PGS001404	Heel bone mineral density (BMD) (R)	HP:0000872	Hashimoto thyroiditis	6	-0.000434966	0.0010554	-0.412135	0.680278	0.0747218	0.6738	0.9997
PGS001407	HTLV-1 gag antigen for Human T-Lymphotropic Virus 1	HP:0000872	Hashimoto thyroiditis	6	0.000632113	0.00104294	0.606089	0.544514	0.0830717	0.548	0.9997
PGS001409	Intra-ocular pressure, corneal-compensated (L)	HP:0000872	Hashimoto thyroiditis	6	-0.000296702	0.00102872	-0.288419	0.773052	0.0710569	0.782	0.9997
PGS001410	Intra-ocular pressure, corneal-compensated (R)	HP:0000872	Hashimoto thyroiditis	6	-7.06355e-05	0.00105385	-0.0670262	0.946567	0.0677291	0.9482	0.9997
PGS001411	Intra-ocular pressure, Goldmann-correlated (L)	HP:0000872	Hashimoto thyroiditis	6	0.000338293	0.0010376	0.326034	0.744427	0.0720343	0.7437	0.9997
PGS001412	LV ejection fraction	HP:0000872	Hashimoto thyroiditis	6	-0.000341889	0.00104307	-0.32777	0.743114	0.0720823	0.7445	0.9997
PGS001413	LV stroke volume	HP:0000872	Hashimoto thyroiditis	6	-0.000896873	0.00103935	-0.862914	0.388272	0.0990193	0.4018	0.9997
PGS001414	Lymphocyte %	HP:0000872	Hashimoto thyroiditis	6	-0.000503188	0.00100781	-0.499288	0.617623	0.0780804	0.6218	0.9997
PGS001415	Mean FA in anterior limb of internal capsule on FA skeleton (L)	HP:0000872	Hashimoto thyroiditis	6	-0.000528976	0.00102922	-0.513959	0.607329	0.078709	0.6145	0.9997
PGS001416	Mean FA in anterior limb of internal capsule on FA skeleton (R)	HP:0000872	Hashimoto thyroiditis	6	-0.000502636	0.0010518	-0.47788	0.63278	0.0771959	0.6418	0.9997
PGS001417	Mean FA in body of corpus callosum on FA skeleton	HP:0000872	Hashimoto thyroiditis	6	-0.000531201	0.0010495	-0.506146	0.612802	0.078372	0.6167	0.9997
PGS001418	Mean FA in cerebral peduncle on FA skeleton (L)	HP:0000872	Hashimoto thyroiditis	6	-0.00101812	0.00104185	-0.977224	0.328558	0.107908	0.3254	0.9997
PGS001419	Mean FA in cingulum cingulate gyrus on FA skeleton (L)	HP:0000872	Hashimoto thyroiditis	6	-0.000123371	0.00105766	-0.116646	0.907151	0.0681145	0.9059	0.9997
PGS001420	Mean FA in cingulum cingulate gyrus on FA skeleton (R)	HP:0000872	Hashimoto thyroiditis	6	0.000818197	0.00106067	0.771395	0.44055	0.0926975	0.4466	0.9997
PGS001421	Mean FA in cingulum hippocampus on FA skeleton (L)	HP:0000872	Hashimoto thyroiditis	6	-0.000622066	0.00103945	-0.598458	0.549592	0.0826831	0.5583	0.9997
PGS001422	Mean FA in cingulum hippocampus on FA skeleton (R)	HP:0000872	Hashimoto thyroiditis	6	0.00128972	0.00103822	1.24224	0.214273	0.132756	0.2261	0.9997
PGS001423	Mean FA in corticospinal tract on FA skeleton (R)	HP:0000872	Hashimoto thyroiditis	6	0.000845047	0.00101639	0.831422	0.405819	0.0967641	0.4074	0.9997
PGS001424	Mean FA in external capsule on FA skeleton (R)	HP:0000872	Hashimoto thyroiditis	6	0.000684635	0.00103407	0.662081	0.507984	0.0860736	0.503	0.9997
PGS001425	Mean FA in fornix cres+stria terminalis on FA skeleton (R)	HP:0000872	Hashimoto thyroiditis	6	-0.001085	0.00103935	-1.04393	0.296627	0.113605	0.3007	0.9997
PGS001426	Mean FA in fornix on FA skeleton	HP:0000872	Hashimoto thyroiditis	6	0.00141705	0.00103875	1.36419	0.172638	0.146179	0.1794	0.9997
PGS001427	Mean FA in genu of corpus callosum on FA skeleton	HP:0000872	Hashimoto thyroiditis	6	7.00348e-05	0.00106308	0.0658788	0.94748	0.0677226	0.9493	0.9997
PGS001428	Mean FA in inferior cerebellar peduncle on FA skeleton (R)	HP:0000872	Hashimoto thyroiditis	6	-0.000175298	0.00101464	-0.172768	0.862849	0.0688014	0.8634	0.9997
PGS001429	Mean FA in middle cerebellar peduncle on FA skeleton	HP:0000872	Hashimoto thyroiditis	6	-0.00135792	0.00104594	-1.29829	0.194316	0.13877	0.1945	0.9997
PGS001430	Mean FA in posterior limb of internal capsule on FA skeleton (L)	HP:0000872	Hashimoto thyroiditis	6	-0.000166689	0.00102035	-0.163365	0.870245	0.0686677	0.8758	0.9997
PGS001431	Mean FA in posterior limb of internal capsule on FA skeleton (R)	HP:0000872	Hashimoto thyroiditis	6	-0.00155064	0.00103541	-1.49762	0.134367	0.1623	0.1303	0.9997
PGS001432	Mean FA in posterior thalamic radiation on FA skeleton (L)	HP:0000872	Hashimoto thyroiditis	6	3.72647e-05	0.00102742	0.03627	0.97107	0.0675947	0.9693	0.9997
PGS001433	Mean FA in posterior thalamic radiation on FA skeleton (R)	HP:0000872	Hashimoto thyroiditis	6	-0.000624524	0.00104872	-0.595513	0.551558	0.0825344	0.5481	0.9997
PGS001434	Mean FA in retrolenticular part of internal capsule on FA skeleton (L)	HP:0000872	Hashimoto thyroiditis	6	-0.000786902	0.00102546	-0.767368	0.44294	0.0924356	0.4461	0.9997
PGS001435	Mean FA in retrolenticular part of internal capsule on FA skeleton (R)	HP:0000872	Hashimoto thyroiditis	6	-2.40686e-05	0.00104154	-0.0231087	0.981566	0.0675617	0.9821	0.9997
PGS001436	Mean FA in sagittal stratum on FA skeleton (L)	HP:0000872	Hashimoto thyroiditis	6	-0.00118289	0.00104363	-1.13344	0.257144	0.121839	0.2544	0.9997
PGS001437	Mean FA in sagittal stratum on FA skeleton (R)	HP:0000872	Hashimoto thyroiditis	6	-0.000340823	0.00105026	-0.324513	0.745579	0.0719924	0.7464	0.9997
PGS001438	Mean FA in splenium of corpus callosum on FA skeleton	HP:0000872	Hashimoto thyroiditis	6	-0.000918363	0.00101591	-0.90398	0.366098	0.102086	0.3667	0.9997
PGS001439	Mean FA in superior cerebellar peduncle on FA skeleton (L)	HP:0000872	Hashimoto thyroiditis	6	-0.000611119	0.00102665	-0.595256	0.551729	0.0825215	0.5516	0.9997
PGS001440	Mean FA in superior cerebellar peduncle on FA skeleton (R)	HP:0000872	Hashimoto thyroiditis	6	0.000220423	0.00102984	0.214036	0.830537	0.0694764	0.8275	0.9997
PGS001441	Mean FA in superior corona radiata on FA skeleton (L)	HP:0000872	Hashimoto thyroiditis	6	-0.00248843	0.0010448	-2.38173	0.0173101	0.306861	0.0176	0.9997
PGS001442	Mean FA in superior corona radiata on FA skeleton (R)	HP:0000872	Hashimoto thyroiditis	6	-0.00104456	0.00105238	-0.992571	0.321021	0.109186	0.3259	0.9997
PGS001443	Mean FA in superior fronto-occipital fasciculus on FA skeleton (L)	HP:0000872	Hashimoto thyroiditis	6	-0.000359391	0.00102343	-0.351162	0.725498	0.0727538	0.7262	0.9997
PGS001444	Mean FA in superior fronto-occipital fasciculus on FA skeleton (R)	HP:0000872	Hashimoto thyroiditis	6	-0.000692917	0.00101949	-0.679672	0.496779	0.0870714	0.4999	0.9997
PGS001445	Mean FA in superior longitudinal fasciculus on FA skeleton (L)	HP:0000872	Hashimoto thyroiditis	6	-0.000909729	0.00102801	-0.884939	0.376279	0.100646	0.381	0.9997
PGS001446	Mean FA in superior longitudinal fasciculus on FA skeleton (R)	HP:0000872	Hashimoto thyroiditis	6	-0.00264868	0.00102997	-2.57162	0.0101831	0.346432	0.0101	0.9997
PGS001447	Mean FA in tapetum on FA skeleton (L)	HP:0000872	Hashimoto thyroiditis	6	-0.0013094	0.00104151	-1.25722	0.208799	0.134338	0.2057	0.9997
PGS001448	Mean FA in tapetum on FA skeleton (R)	HP:0000872	Hashimoto thyroiditis	6	-0.000279273	0.00102618	-0.272148	0.785532	0.0706712	0.7845	0.9997
PGS001449	Mean FA in uncinate fasciculus on FA skeleton (R)	HP:0000872	Hashimoto thyroiditis	6	-0.000958296	0.0010499	-0.912749	0.361468	0.102759	0.3599	0.9997
PGS001450	Mean ICVF in anterior corona radiata on FA skeleton (L)	HP:0000872	Hashimoto thyroiditis	6	-0.000815405	0.00102952	-0.792027	0.428425	0.0940609	0.424	0.9997
PGS001451	Mean ICVF in anterior corona radiata on FA skeleton (R)	HP:0000872	Hashimoto thyroiditis	6	-0.000480375	0.00103337	-0.464864	0.642071	0.0766771	0.6501	0.9997
PGS001452	Mean ICVF in anterior limb of internal capsule on FA skeleton (L)	HP:0000872	Hashimoto thyroiditis	6	0.000272486	0.00104162	0.261599	0.793653	0.0704331	0.7966	0.9997
PGS001453	Mean ICVF in anterior limb of internal capsule on FA skeleton (R)	HP:0000872	Hashimoto thyroiditis	6	0.00015922	0.00104223	0.152768	0.878594	0.0685261	0.8754	0.9997
PGS001454	Mean ICVF in body of corpus callosum on FA skeleton	HP:0000872	Hashimoto thyroiditis	6	-0.00081551	0.00102184	-0.798082	0.424903	0.0944679	0.4241	0.9997
PGS001456	Mean ICVF in cerebral peduncle on FA skeleton (R)	HP:0000872	Hashimoto thyroiditis	6	0.00195192	0.0010293	1.89636	0.0580342	0.219391	0.0594	0.9997
PGS001457	Mean ICVF in cingulum cingulate gyrus on FA skeleton (L)	HP:0000872	Hashimoto thyroiditis	6	-0.000618521	0.00103343	-0.598512	0.549556	0.0826858	0.5513	0.9997
PGS001458	Mean ICVF in cingulum cingulate gyrus on FA skeleton (R)	HP:0000872	Hashimoto thyroiditis	6	0.000333305	0.00103459	0.322162	0.747359	0.0719281	0.7549	0.9997
PGS001459	Mean ICVF in cingulum hippocampus on FA skeleton (L)	HP:0000872	Hashimoto thyroiditis	6	-0.000120346	0.00101908	-0.118092	0.906004	0.0681289	0.9117	0.9997
PGS001460	Mean ICVF in cingulum hippocampus on FA skeleton (R)	HP:0000872	Hashimoto thyroiditis	6	-0.000753992	0.00102381	-0.736457	0.461526	0.0904707	0.4593	0.9997
PGS001461	Mean ICVF in external capsule on FA skeleton (L)	HP:0000872	Hashimoto thyroiditis	6	-0.000367795	0.00102193	-0.359901	0.718953	0.0730166	0.7166	0.9997
PGS001462	Mean ICVF in external capsule on FA skeleton (R)	HP:0000872	Hashimoto thyroiditis	6	-0.000200651	0.00102113	-0.196498	0.844237	0.069172	0.8418	0.9997
PGS001463	Mean ICVF in fornix cres+stria terminalis on FA skeleton (L)	HP:0000872	Hashimoto thyroiditis	6	-3.56419e-05	0.00102421	-0.0347995	0.972243	0.0675903	0.9703	0.9997
PGS001464	Mean ICVF in fornix cres+stria terminalis on FA skeleton (R)	HP:0000872	Hashimoto thyroiditis	6	0.000817537	0.00102849	0.794892	0.426756	0.0942531	0.4327	0.9997
PGS001465	Mean ICVF in fornix on FA skeleton	HP:0000872	Hashimoto thyroiditis	6	-2.69218e-05	0.00102596	-0.0262407	0.979068	0.0675682	0.9761	0.9997
PGS001466	Mean ICVF in genu of corpus callosum on FA skeleton	HP:0000872	Hashimoto thyroiditis	6	-0.000982967	0.001028	-0.956197	0.33907	0.106191	0.3372	0.9997
PGS001467	Mean ICVF in inferior cerebellar peduncle on FA skeleton (L)	HP:0000872	Hashimoto thyroiditis	6	-0.000234778	0.00103035	-0.227862	0.819773	0.0697348	0.8206	0.9997
PGS001468	Mean ICVF in inferior cerebellar peduncle on FA skeleton (R)	HP:0000872	Hashimoto thyroiditis	6	-0.000448374	0.00102351	-0.438077	0.661371	0.0756544	0.6617	0.9997
PGS001469	Mean ICVF in medial lemniscus on FA skeleton (L)	HP:0000872	Hashimoto thyroiditis	6	0.00184608	0.00103772	1.77898	0.0753721	0.201198	0.0734	0.9997
PGS001470	Mean ICVF in medial lemniscus on FA skeleton (R)	HP:0000872	Hashimoto thyroiditis	6	0.000602235	0.00102548	0.587273	0.557076	0.0821224	0.5622	0.9997
PGS001471	Mean ICVF in middle cerebellar peduncle on FA skeleton	HP:0000872	Hashimoto thyroiditis	6	0.00078784	0.00102429	0.769156	0.441877	0.0925517	0.4573	0.9997
PGS001472	Mean ICVF in posterior corona radiata on FA skeleton (L)	HP:0000872	Hashimoto thyroiditis	6	-5.59829e-05	0.0010401	-0.0538244	0.95708	0.0676616	0.957	0.9997
PGS001473	Mean ICVF in posterior corona radiata on FA skeleton (R)	HP:0000872	Hashimoto thyroiditis	6	1.59357e-05	0.00102853	0.0154936	0.98764	0.0675493	0.9882	0.9997
PGS001474	Mean ICVF in posterior limb of internal capsule on FA skeleton (L)	HP:0000872	Hashimoto thyroiditis	6	-0.000584883	0.00102803	-0.568938	0.569452	0.0812261	0.5764	0.9997
PGS001475	Mean ICVF in posterior limb of internal capsule on FA skeleton (R)	HP:0000872	Hashimoto thyroiditis	6	-0.000505781	0.00102766	-0.492166	0.622648	0.0777819	0.6215	0.9997
PGS001476	Mean ICVF in posterior thalamic radiation on FA skeleton (L)	HP:0000872	Hashimoto thyroiditis	6	-0.000892769	0.00103866	-0.859543	0.390128	0.0987739	0.3912	0.9997
PGS001477	Mean ICVF in posterior thalamic radiation on FA skeleton (R)	HP:0000872	Hashimoto thyroiditis	6	-0.000182533	0.00102505	-0.178071	0.858682	0.0688801	0.8567	0.9997
PGS001478	Mean ICVF in retrolenticular part of internal capsule on FA skeleton (L)	HP:0000872	Hashimoto thyroiditis	6	-0.000730024	0.00104213	-0.700511	0.483677	0.0882872	0.4843	0.9997
PGS001479	Mean ICVF in retrolenticular part of internal capsule on FA skeleton (R)	HP:0000872	Hashimoto thyroiditis	6	-0.00107855	0.00103636	-1.04071	0.298116	0.113322	0.3015	0.9997
PGS001480	Mean ICVF in sagittal stratum on FA skeleton (L)	HP:0000872	Hashimoto thyroiditis	6	-0.000375427	0.00103742	-0.361886	0.717469	0.0730772	0.7171	0.9997
PGS001481	Mean ICVF in sagittal stratum on FA skeleton (R)	HP:0000872	Hashimoto thyroiditis	6	-2.84026e-05	0.00103723	-0.0273832	0.978156	0.0675708	0.9776	0.9997
PGS001482	Mean ICVF in superior cerebellar peduncle on FA skeleton (L)	HP:0000872	Hashimoto thyroiditis	6	-0.00210746	0.00103379	-2.03858	0.0416033	0.242979	0.0382	0.9997
PGS001483	Mean ICVF in superior cerebellar peduncle on FA skeleton (R)	HP:0000872	Hashimoto thyroiditis	6	-0.00133491	0.00103437	-1.29056	0.196983	0.137925	0.196	0.9997
PGS001484	Mean ICVF in superior corona radiata on FA skeleton (L)	HP:0000872	Hashimoto thyroiditis	6	-0.000481646	0.00102275	-0.470932	0.637732	0.0769172	0.6426	0.9997
PGS001485	Mean ICVF in superior corona radiata on FA skeleton (R)	HP:0000872	Hashimoto thyroiditis	6	-0.000757678	0.00101921	-0.743396	0.457316	0.0909047	0.4551	0.9997
PGS001486	Mean ICVF in superior fronto-occipital fasciculus on FA skeleton (L)	HP:0000872	Hashimoto thyroiditis	6	0.000421844	0.00102931	0.409833	0.681965	0.0746418	0.6823	0.9997
PGS001487	Mean ICVF in superior fronto-occipital fasciculus on FA skeleton (R)	HP:0000872	Hashimoto thyroiditis	6	-0.000187612	0.0010158	-0.184695	0.853484	0.0689817	0.8526	0.9997
PGS001488	Mean ICVF in superior longitudinal fasciculus on FA skeleton (L)	HP:0000872	Hashimoto thyroiditis	6	-0.0010648	0.0010386	-1.02523	0.305359	0.111971	0.3104	0.9997
PGS001489	Mean ICVF in superior longitudinal fasciculus on FA skeleton (R)	HP:0000872	Hashimoto thyroiditis	6	-0.00155607	0.00103829	-1.49868	0.13409	0.162434	0.1346	0.9997
PGS001490	Mean ICVF in tapetum on FA skeleton (L)	HP:0000872	Hashimoto thyroiditis	6	-8.42149e-05	0.00102124	-0.0824632	0.934285	0.0678267	0.9349	0.9997
PGS001491	Mean ICVF in uncinate fasciculus on FA skeleton (L)	HP:0000872	Hashimoto thyroiditis	6	-0.00098262	0.00102798	-0.955878	0.339232	0.106165	0.3402	0.9997
PGS001492	Mean ICVF in uncinate fasciculus on FA skeleton (R)	HP:0000872	Hashimoto thyroiditis	6	-0.000440643	0.00102781	-0.428721	0.668165	0.0753115	0.6701	0.9997
PGS001493	Mean ISOVF in anterior corona radiata on FA skeleton (L)	HP:0000872	Hashimoto thyroiditis	6	-0.000316004	0.0010445	-0.302541	0.762267	0.0714098	0.7603	0.9997
PGS001494	Mean ISOVF in anterior corona radiata on FA skeleton (R)	HP:0000872	Hashimoto thyroiditis	6	0.00051767	0.00103759	0.498917	0.617884	0.0780648	0.6218	0.9997
PGS001495	Mean ISOVF in body of corpus callosum on FA skeleton	HP:0000872	Hashimoto thyroiditis	6	0.00017937	0.00106608	0.168252	0.866399	0.0687363	0.866	0.9997
PGS001496	Mean ISOVF in cingulum cingulate gyrus on FA skeleton (L)	HP:0000872	Hashimoto thyroiditis	6	0.00112213	0.00104764	1.07111	0.28423	0.116034	0.2925	0.9997
PGS001497	Mean ISOVF in cingulum cingulate gyrus on FA skeleton (R)	HP:0000872	Hashimoto thyroiditis	6	-0.000196779	0.0010406	-0.189101	0.85003	0.0690513	0.8538	0.9997
PGS001498	Mean ISOVF in external capsule on FA skeleton (L)	HP:0000872	Hashimoto thyroiditis	6	0.000274298	0.00101445	0.270389	0.786884	0.0706309	0.7781	0.9997
PGS001499	Mean ISOVF in fornix on FA skeleton	HP:0000872	Hashimoto thyroiditis	6	-0.00132884	0.00103711	-1.28128	0.200219	0.136918	0.2047	0.9997
PGS001500	Mean ISOVF in posterior corona radiata on FA skeleton (L)	HP:0000872	Hashimoto thyroiditis	6	-0.000135732	0.00101046	-0.134327	0.893155	0.0683022	0.8975	0.9997
PGS001501	Mean ISOVF in posterior thalamic radiation on FA skeleton (L)	HP:0000872	Hashimoto thyroiditis	6	-7.90625e-05	0.00103513	-0.0763793	0.939124	0.0677858	0.9385	0.9997
PGS001502	Mean ISOVF in sagittal stratum on FA skeleton (L)	HP:0000872	Hashimoto thyroiditis	6	-7.02627e-05	0.00103905	-0.0676222	0.946092	0.0677325	0.949	0.9997
PGS001503	Mean ISOVF in sagittal stratum on FA skeleton (R)	HP:0000872	Hashimoto thyroiditis	6	0.000454813	0.00102009	0.445854	0.655744	0.0759451	0.6543	0.9997
PGS001504	Mean ISOVF in superior cerebellar peduncle on FA skeleton (R)	HP:0000872	Hashimoto thyroiditis	6	-0.00064785	0.00103507	-0.625897	0.531443	0.0841034	0.5318	0.9997
PGS001505	Mean ISOVF in superior corona radiata on FA skeleton (L)	HP:0000872	Hashimoto thyroiditis	6	-0.0013408	0.00103801	-1.29171	0.196583	0.138051	0.2005	0.9997
PGS001506	Mean ISOVF in superior corona radiata on FA skeleton (R)	HP:0000872	Hashimoto thyroiditis	6	-0.000430995	0.00105003	-0.410462	0.681504	0.0746636	0.6841	0.9997
PGS001507	Median T2star in caudate (L)	HP:0000872	Hashimoto thyroiditis	6	-0.00128488	0.00103502	-1.24141	0.214577	0.13267	0.2135	0.9997
PGS001508	Median T2star in caudate (R)	HP:0000872	Hashimoto thyroiditis	6	-0.00140103	0.00103863	-1.34892	0.177491	0.144431	0.1764	0.9997
PGS001509	Median T2star in pallidum (L)	HP:0000872	Hashimoto thyroiditis	6	-0.000738365	0.00102644	-0.719342	0.472001	0.0894175	0.4715	0.9997
PGS001510	Median T2star in pallidum (R)	HP:0000872	Hashimoto thyroiditis	6	-0.00172111	0.00102017	-1.68708	0.091719	0.187763	0.0891	0.9997
PGS001511	Median T2star in putamen (L)	HP:0000872	Hashimoto thyroiditis	6	-0.000798658	0.00104399	-0.765007	0.444344	0.0922826	0.4446	0.9997
PGS001512	Median T2star in putamen (R)	HP:0000872	Hashimoto thyroiditis	6	-0.00111758	0.0010361	-1.07864	0.280857	0.116718	0.2725	0.9997
PGS001513	Median T2star in thalamus (R)	HP:0000872	Hashimoto thyroiditis	6	-5.37172e-05	0.00103092	-0.0521062	0.958448	0.0676539	0.9561	0.9997
PGS001514	Non-cancer illness year/age first occurred	HP:0000872	Hashimoto thyroiditis	6	-0.00115303	0.00103717	-1.11171	0.266377	0.119778	0.2665	0.9997
PGS001516	Other diseases of intestine (time-to-event)	HP:0000872	Hashimoto thyroiditis	6	9.30277e-05	0.00106204	0.0875932	0.930207	0.0678636	0.9346	0.9997
PGS001519	Position of pulse wave notch	HP:0000872	Hashimoto thyroiditis	6	0.000979079	0.00102896	0.95152	0.341438	0.105813	0.3461	0.9997
PGS001520	Position of the pulse wave peak	HP:0000872	Hashimoto thyroiditis	6	0.000870448	0.00103506	0.840962	0.400454	0.0974384	0.4018	0.9997
PGS001522	Psoriatic and enteropathic arthropathies (time-to-event)	HP:0000872	Hashimoto thyroiditis	6	0.00163631	0.00101633	1.61002	0.107528	0.177041	0.1037	0.9997
PGS001530	Speed of sound through heel (L)	HP:0000872	Hashimoto thyroiditis	6	-0.000483075	0.00104557	-0.46202	0.644109	0.0765657	0.6472	0.9997
PGS001531	Speed of sound through heel (R)	HP:0000872	Hashimoto thyroiditis	6	-0.000257196	0.00104716	-0.245613	0.806003	0.0700902	0.8052	0.9997
PGS001533	Tinnitus severity	HP:0000872	Hashimoto thyroiditis	6	-0.00137121	0.00104657	-1.3102	0.190256	0.140082	0.1884	0.9997
PGS001534	Total Volume of white matter hyperintensities (from T1 and T2 FLAIR images)	HP:0000872	Hashimoto thyroiditis	6	0.000510666	0.00104977	0.486455	0.62669	0.0775456	0.6247	0.9997
PGS001536	Vitiligo (time-to-event)	HP:0000872	Hashimoto thyroiditis	6	-0.000231467	0.00103577	-0.223474	0.823186	0.0696511	0.8296	0.9997
PGS001537	Volume of accumbens (L)	HP:0000872	Hashimoto thyroiditis	6	0.00174523	0.00102651	1.70016	0.0892316	0.189632	0.0873	0.9997
PGS001538	Volume of accumbens (R)	HP:0000872	Hashimoto thyroiditis	6	0.000553341	0.00101442	0.545477	0.585477	0.0801208	0.5935	0.9997
PGS001539	Volume of brain stem + 4th ventricle	HP:0000872	Hashimoto thyroiditis	6	0.00134969	0.00101257	1.33293	0.182683	0.14262	0.1874	0.9997
PGS001540	Volume of brain, grey+white matter	HP:0000872	Hashimoto thyroiditis	6	-5.28539e-05	0.0010131	-0.0521707	0.958397	0.0676542	0.9551	0.9997
PGS001541	Volume of brain, grey+white matter (normalised for head size)	HP:0000872	Hashimoto thyroiditis	6	-0.000240675	0.00103607	-0.232296	0.816328	0.0698211	0.8256	0.9997
PGS001542	Volume of caudate (L)	HP:0000872	Hashimoto thyroiditis	6	0.000998176	0.00103721	0.962364	0.335965	0.106691	0.3408	0.9997
PGS001543	Volume of caudate (R)	HP:0000872	Hashimoto thyroiditis	6	0.000404428	0.00104185	0.388182	0.697916	0.0739112	0.6959	0.9997
PGS001544	Volume of grey matter	HP:0000872	Hashimoto thyroiditis	6	0.000645797	0.00101692	0.635055	0.525454	0.0845916	0.5223	0.9997
PGS001545	Volume of grey matter (normalised for head size)	HP:0000872	Hashimoto thyroiditis	6	-3.76853e-06	0.00102504	-0.00367646	0.997067	0.0675397	0.9973	0.9997
PGS001546	Volume of grey matter in Amygdala (L)	HP:0000872	Hashimoto thyroiditis	6	0.000997189	0.00101005	0.987268	0.323612	0.108742	0.3295	0.9997
PGS001547	Volume of grey matter in Brain-Stem	HP:0000872	Hashimoto thyroiditis	6	0.00114993	0.00103885	1.10693	0.268438	0.11933	0.2615	0.9997
PGS001548	Volume of grey matter in Central Opercular Cortex (L)	HP:0000872	Hashimoto thyroiditis	6	-0.000438968	0.0010178	-0.431291	0.666296	0.0754049	0.6662	0.9997
PGS001549	Volume of grey matter in Central Opercular Cortex (R)	HP:0000872	Hashimoto thyroiditis	6	-0.001331	0.00102991	-1.29234	0.196364	0.13812	0.1921	0.9997
PGS001550	Volume of grey matter in Cingulate Gyrus, anterior division (L)	HP:0000872	Hashimoto thyroiditis	6	-0.0016244	0.00102968	-1.57758	0.114795	0.172679	0.1131	0.9997
PGS001551	Volume of grey matter in Cingulate Gyrus, anterior division (R)	HP:0000872	Hashimoto thyroiditis	6	-0.00144252	0.00101246	-1.42476	0.154358	0.153312	0.1564	0.9997
PGS001552	Volume of grey matter in Cingulate Gyrus, posterior division (R)	HP:0000872	Hashimoto thyroiditis	6	0.000612054	0.00101936	0.600429	0.548278	0.082783	0.5466	0.9997
PGS001553	Volume of grey matter in Crus I Cerebellum (R)	HP:0000872	Hashimoto thyroiditis	6	-0.000450871	0.0010325	-0.436681	0.662382	0.0756028	0.6598	0.9997
PGS001554	Volume of grey matter in Crus II Cerebellum (L)	HP:0000872	Hashimoto thyroiditis	6	-0.000580749	0.00103639	-0.560359	0.575288	0.0808165	0.5749	0.9997
PGS001555	Volume of grey matter in Crus II Cerebellum (R)	HP:0000872	Hashimoto thyroiditis	6	-0.000834447	0.00107097	-0.779151	0.435969	0.0932058	0.4273	0.9997
PGS001556	Volume of grey matter in Cuneal Cortex (R)	HP:0000872	Hashimoto thyroiditis	6	0.00140688	0.00103445	1.36003	0.173951	0.145701	0.1707	0.9997
PGS001557	Volume of grey matter in Frontal Operculum Cortex (L)	HP:0000872	Hashimoto thyroiditis	6	-0.000616713	0.00103226	-0.597441	0.55027	0.0826317	0.5488	0.9997
PGS001558	Volume of grey matter in Frontal Orbital Cortex (L)	HP:0000872	Hashimoto thyroiditis	6	-0.00123809	0.00102196	-1.21149	0.225829	0.12957	0.2181	0.9997
PGS001559	Volume of grey matter in Frontal Orbital Cortex (R)	HP:0000872	Hashimoto thyroiditis	6	-0.000544804	0.00102703	-0.530467	0.595838	0.0794379	0.5941	0.9997
PGS001560	Volume of grey matter in Frontal Pole (L)	HP:0000872	Hashimoto thyroiditis	6	-0.00023313	0.00103435	-0.225388	0.821697	0.0696874	0.8195	0.9997
PGS001561	Volume of grey matter in Heschl's Gyrus (includes H1 and H2) (L)	HP:0000872	Hashimoto thyroiditis	6	-0.000689129	0.0010139	-0.679678	0.496775	0.0870717	0.4931	0.9997
PGS001562	Volume of grey matter in Heschl's Gyrus (includes H1 and H2) (R)	HP:0000872	Hashimoto thyroiditis	6	-0.000189181	0.00103379	-0.182996	0.854816	0.0689553	0.8645	0.9997
PGS001563	Volume of grey matter in Hippocampus (L)	HP:0000872	Hashimoto thyroiditis	6	0.000581672	0.00103846	0.560128	0.575445	0.0808056	0.5705	0.9997
PGS001564	Volume of grey matter in Hippocampus (R)	HP:0000872	Hashimoto thyroiditis	6	0.00117932	0.00104317	1.13052	0.258373	0.121559	0.2603	0.9997
PGS001565	Volume of grey matter in I-IV Cerebellum (L)	HP:0000872	Hashimoto thyroiditis	6	0.00157155	0.0010439	1.50545	0.132342	0.163293	0.1314	0.9997
PGS001567	Volume of grey matter in Inferior Frontal Gyrus, pars triangularis (R)	HP:0000872	Hashimoto thyroiditis	6	-0.000287314	0.00104582	-0.274727	0.78355	0.0707308	0.7776	0.9997
PGS001568	Volume of grey matter in Inferior Temporal Gyrus, posterior division (L)	HP:0000872	Hashimoto thyroiditis	6	0.000953405	0.00102844	0.927039	0.354001	0.10387	0.3581	0.9997
PGS001569	Volume of grey matter in Insular Cortex (L)	HP:0000872	Hashimoto thyroiditis	6	0.0012801	0.00103094	1.24168	0.214478	0.132698	0.2155	0.9997
PGS001570	Volume of grey matter in Insular Cortex (R)	HP:0000872	Hashimoto thyroiditis	6	0.000336175	0.0010349	0.324839	0.745332	0.0720014	0.739	0.9997
PGS001571	Volume of grey matter in Intracalcarine Cortex (L)	HP:0000872	Hashimoto thyroiditis	6	-0.000388822	0.00106029	-0.366711	0.713867	0.0732258	0.7183	0.9997
PGS001572	Volume of grey matter in IX Cerebellum (L)	HP:0000872	Hashimoto thyroiditis	6	0.00132248	0.00101785	1.29929	0.19397	0.138881	0.1888	0.9997
PGS001573	Volume of grey matter in IX Cerebellum (R)	HP:0000872	Hashimoto thyroiditis	6	0.000960513	0.00102112	0.940645	0.346983	0.104944	0.3417	0.9997
PGS001574	Volume of grey matter in Lateral Occipital Cortex, inferior division (R)	HP:0000872	Hashimoto thyroiditis	6	0.000547868	0.00103446	0.529617	0.596427	0.0793998	0.5974	0.9997
PGS001575	Volume of grey matter in Lateral Occipital Cortex, superior division (R)	HP:0000872	Hashimoto thyroiditis	6	0.000141242	0.00103136	0.136948	0.891084	0.0683322	0.8879	0.9997
PGS001576	Volume of grey matter in Lingual Gyrus (R)	HP:0000872	Hashimoto thyroiditis	6	0.000742344	0.00103833	0.714941	0.474716	0.0891506	0.4741	0.9997
PGS001577	Volume of grey matter in Middle Frontal Gyrus (L)	HP:0000872	Hashimoto thyroiditis	6	-0.000347117	0.00104026	-0.333682	0.738649	0.0722476	0.7419	0.9997
PGS001578	Volume of grey matter in Middle Frontal Gyrus (R)	HP:0000872	Hashimoto thyroiditis	6	-0.000883875	0.00104163	-0.848551	0.396217	0.0979803	0.3976	0.9997
PGS001579	Volume of grey matter in Middle Temporal Gyrus, posterior division (R)	HP:0000872	Hashimoto thyroiditis	6	-8.25378e-05	0.00104404	-0.0790563	0.936994	0.0678034	0.9296	0.9997
PGS001580	Volume of grey matter in Occipital Fusiform Gyrus (L)	HP:0000872	Hashimoto thyroiditis	6	0.00179144	0.00104191	1.71938	0.0856752	0.192404	0.0848	0.9997
PGS001581	Volume of grey matter in Occipital Pole (R)	HP:0000872	Hashimoto thyroiditis	6	0.00124006	0.00103572	1.1973	0.231311	0.128126	0.2262	0.9997
PGS001582	Volume of grey matter in Paracingulate Gyrus (R)	HP:0000872	Hashimoto thyroiditis	6	0.000605099	0.00102456	0.590594	0.554849	0.0822878	0.5566	0.9997
PGS001583	Volume of grey matter in Parahippocampal Gyrus, anterior division (L)	HP:0000872	Hashimoto thyroiditis	6	-0.000324088	0.00102837	-0.315146	0.752678	0.0717391	0.7496	0.9997
PGS001584	Volume of grey matter in Parahippocampal Gyrus, anterior division (R)	HP:0000872	Hashimoto thyroiditis	6	-0.00097598	0.00103548	-0.94254	0.346012	0.105095	0.3432	0.9997
PGS001585	Volume of grey matter in Parahippocampal Gyrus, posterior division (L)	HP:0000872	Hashimoto thyroiditis	6	-0.00101438	0.00101646	-0.99795	0.318406	0.109638	0.3232	0.9997
PGS001586	Volume of grey matter in Parahippocampal Gyrus, posterior division (R)	HP:0000872	Hashimoto thyroiditis	6	-0.00122505	0.0010462	-1.17095	0.241739	0.12549	0.2362	0.9997
PGS001587	Volume of grey matter in Planum Polare (L)	HP:0000872	Hashimoto thyroiditis	6	0.00101676	0.0010246	0.992342	0.321132	0.109167	0.3184	0.9997
PGS001588	Volume of grey matter in Planum Polare (R)	HP:0000872	Hashimoto thyroiditis	6	0.000168069	0.00105069	0.159961	0.872925	0.0686212	0.8655	0.9997
PGS001589	Volume of grey matter in Planum Temporale (L)	HP:0000872	Hashimoto thyroiditis	6	-0.000428171	0.00103082	-0.415369	0.677909	0.074835	0.6836	0.9997
PGS001590	Volume of grey matter in Precentral Gyrus (L)	HP:0000872	Hashimoto thyroiditis	6	0.00101162	0.00102535	0.986604	0.323938	0.108687	0.3204	0.9997
PGS001591	Volume of grey matter in Precentral Gyrus (R)	HP:0000872	Hashimoto thyroiditis	6	0.000797089	0.00101106	0.788371	0.430559	0.0938167	0.4372	0.9997
PGS001592	Volume of grey matter in Precuneous Cortex (L)	HP:0000872	Hashimoto thyroiditis	6	-0.000675239	0.00100706	-0.670507	0.5026	0.0865483	0.5086	0.9997
PGS001593	Volume of grey matter in Putamen (L)	HP:0000872	Hashimoto thyroiditis	6	0.000605151	0.00102143	0.592456	0.553602	0.0823809	0.5519	0.9997
PGS001594	Volume of grey matter in Putamen (R)	HP:0000872	Hashimoto thyroiditis	6	0.000219807	0.00103669	0.212028	0.832103	0.0694403	0.8351	0.9997
PGS001595	Volume of grey matter in Subcallosal Cortex (L)	HP:0000872	Hashimoto thyroiditis	6	0.000304111	0.00101817	0.298685	0.765207	0.0713118	0.7687	0.9997
PGS001596	Volume of grey matter in Subcallosal Cortex (R)	HP:0000872	Hashimoto thyroiditis	6	-0.000318912	0.00103266	-0.308825	0.757482	0.0715723	0.7562	0.9997
PGS001597	Volume of grey matter in Superior Frontal Gyrus (L)	HP:0000872	Hashimoto thyroiditis	6	-0.000598803	0.00100466	-0.596024	0.551216	0.0825602	0.5456	0.9997
PGS001598	Volume of grey matter in Superior Frontal Gyrus (R)	HP:0000872	Hashimoto thyroiditis	6	-0.00161819	0.00102635	-1.57665	0.11501	0.172554	0.1187	0.9997
PGS001599	Volume of grey matter in Superior Temporal Gyrus, anterior division (L)	HP:0000872	Hashimoto thyroiditis	6	-0.001062	0.00102334	-1.03778	0.299478	0.113064	0.2969	0.9997
PGS001600	Volume of grey matter in Superior Temporal Gyrus, posterior division (L)	HP:0000872	Hashimoto thyroiditis	6	-0.0014027	0.0010243	-1.36942	0.170997	0.146784	0.1718	0.9997
PGS001601	Volume of grey matter in Supracalcarine Cortex (L)	HP:0000872	Hashimoto thyroiditis	6	-0.000133143	0.00105489	-0.126215	0.899572	0.0682128	0.8976	0.9997
PGS001602	Volume of grey matter in Supracalcarine Cortex (R)	HP:0000872	Hashimoto thyroiditis	6	0.0015529	0.00103924	1.49426	0.13524	0.161876	0.1357	0.9997
PGS001603	Volume of grey matter in Temporal Fusiform Cortex, anterior division (L)	HP:0000872	Hashimoto thyroiditis	6	0.000877945	0.0010361	0.847359	0.396881	0.0978949	0.3884	0.9997
PGS001604	Volume of grey matter in Temporal Fusiform Cortex, posterior division (L)	HP:0000872	Hashimoto thyroiditis	6	0.000194512	0.00102916	0.189001	0.850109	0.0690497	0.8511	0.9997
PGS001605	Volume of grey matter in Temporal Fusiform Cortex, posterior division (R)	HP:0000872	Hashimoto thyroiditis	6	0.000482158	0.00103607	0.465372	0.641708	0.0766971	0.6418	0.9997
PGS001606	Volume of grey matter in Temporal Pole (L)	HP:0000872	Hashimoto thyroiditis	6	0.00151668	0.00103415	1.46659	0.14262	0.158418	0.1438	0.9997
PGS001607	Volume of grey matter in Temporal Pole (R)	HP:0000872	Hashimoto thyroiditis	6	0.00197152	0.00102858	1.91673	0.0553922	0.222666	0.0565	0.9997
PGS001608	Volume of grey matter in Thalamus (L)	HP:0000872	Hashimoto thyroiditis	6	-0.000166339	0.00104228	-0.159592	0.873216	0.0686162	0.8793	0.9997
PGS001609	Volume of grey matter in Thalamus (R)	HP:0000872	Hashimoto thyroiditis	6	-0.000182824	0.00102894	-0.177681	0.858989	0.0688742	0.8623	0.9997
PGS001610	Volume of grey matter in V Cerebellum (L)	HP:0000872	Hashimoto thyroiditis	6	0.00163551	0.00104413	1.56639	0.117391	0.171193	0.1214	0.9997
PGS001612	Volume of grey matter in Ventral Striatum (L)	HP:0000872	Hashimoto thyroiditis	6	0.00158093	0.00101403	1.55906	0.119115	0.170227	0.1153	0.9997
PGS001613	Volume of grey matter in Ventral Striatum (R)	HP:0000872	Hashimoto thyroiditis	6	0.00102777	0.00101104	1.01654	0.309475	0.111221	0.2983	0.9997
PGS001614	Volume of grey matter in Vermis Crus II Cerebellum	HP:0000872	Hashimoto thyroiditis	6	-0.000705587	0.0010431	-0.676435	0.49883	0.0868858	0.4948	0.9997
PGS001615	Volume of grey matter in Vermis IX Cerebellum	HP:0000872	Hashimoto thyroiditis	6	0.00103251	0.00101813	1.01412	0.310628	0.111013	0.3083	0.9997
PGS001616	Volume of grey matter in Vermis VI Cerebellum	HP:0000872	Hashimoto thyroiditis	6	-0.000205096	0.00103473	-0.198213	0.842896	0.0692006	0.8437	0.9997
PGS001617	Volume of grey matter in Vermis VIIb Cerebellum	HP:0000872	Hashimoto thyroiditis	6	0.000486707	0.0010547	0.461463	0.644509	0.0765439	0.6477	0.9997
PGS001618	Volume of grey matter in Vermis VIIIa Cerebellum	HP:0000872	Hashimoto thyroiditis	6	0.00215255	0.00104344	2.06295	0.0392266	0.247192	0.0363	0.9997
PGS001619	Volume of grey matter in Vermis VIIIb Cerebellum	HP:0000872	Hashimoto thyroiditis	6	0.00159646	0.00103539	1.54189	0.123233	0.16798	0.1256	0.9997
PGS001620	Volume of grey matter in Vermis X Cerebellum	HP:0000872	Hashimoto thyroiditis	6	0.00054887	0.00100746	0.544807	0.585938	0.0800899	0.5885	0.9997
PGS001621	Volume of grey matter in VI Cerebellum (L)	HP:0000872	Hashimoto thyroiditis	6	-5.76025e-05	0.00103123	-0.055858	0.95546	0.0676711	0.9583	0.9997
PGS001622	Volume of grey matter in VI Cerebellum (R)	HP:0000872	Hashimoto thyroiditis	6	-0.000578373	0.00103466	-0.558997	0.576217	0.0807521	0.5838	0.9997
PGS001623	Volume of grey matter in VIIb Cerebellum (L)	HP:0000872	Hashimoto thyroiditis	6	-0.000941932	0.00103152	-0.91315	0.361257	0.10279	0.3578	0.9997
PGS001624	Volume of grey matter in VIIb Cerebellum (R)	HP:0000872	Hashimoto thyroiditis	6	-0.000250069	0.00104694	-0.238856	0.811238	0.0699518	0.8152	0.9997
PGS001625	Volume of grey matter in VIIIa Cerebellum (L)	HP:0000872	Hashimoto thyroiditis	6	0.00187885	0.00102957	1.8249	0.0681427	0.208177	0.066	0.9997
PGS001626	Volume of grey matter in VIIIa Cerebellum (R)	HP:0000872	Hashimoto thyroiditis	6	0.000791588	0.00102492	0.772345	0.439987	0.0927595	0.4317	0.9997
PGS001627	Volume of grey matter in VIIIb Cerebellum (L)	HP:0000872	Hashimoto thyroiditis	6	0.0019097	0.00102641	1.86055	0.0629312	0.213719	0.0626	0.9997
PGS001628	Volume of grey matter in VIIIb Cerebellum (R)	HP:0000872	Hashimoto thyroiditis	6	0.00290956	0.00104584	2.78204	0.00544472	0.393785	0.0063	0.9997
PGS001629	Volume of grey matter in X Cerebellum (R)	HP:0000872	Hashimoto thyroiditis	6	-0.000403541	0.00103573	-0.38962	0.696853	0.0739585	0.7064	0.9997
PGS001630	Volume of hippocampus (L)	HP:0000872	Hashimoto thyroiditis	6	0.000138042	0.00103546	0.133315	0.893955	0.0682907	0.895	0.9997
PGS001631	Volume of pallidum (L)	HP:0000872	Hashimoto thyroiditis	6	0.00128761	0.00102253	1.25924	0.208068	0.134553	0.2137	0.9997
PGS001632	Volume of pallidum (R)	HP:0000872	Hashimoto thyroiditis	6	0.00137388	0.00102433	1.34124	0.17997	0.143559	0.1845	0.9997
PGS001633	Volume of peripheral cortical grey matter	HP:0000872	Hashimoto thyroiditis	6	0.00112198	0.00100746	1.11368	0.26553	0.119963	0.2648	0.9997
PGS001634	Volume of peripheral cortical grey matter (normalised for head size)	HP:0000872	Hashimoto thyroiditis	6	0.000356422	0.00102438	0.347939	0.727917	0.0726586	0.7257	0.9997
PGS001635	Volume of putamen (L)	HP:0000872	Hashimoto thyroiditis	6	0.000633373	0.00102248	0.61945	0.53568	0.0837639	0.5329	0.9997
PGS001636	Volume of putamen (R)	HP:0000872	Hashimoto thyroiditis	6	-0.000229916	0.000999497	-0.230032	0.818087	0.0697768	0.8221	0.9997
PGS001637	Volume of thalamus (L)	HP:0000872	Hashimoto thyroiditis	6	-0.000598274	0.00103836	-0.57617	0.564555	0.0815762	0.5629	0.9997
PGS001638	Volume of thalamus (R)	HP:0000872	Hashimoto thyroiditis	6	0.000398128	0.00104436	0.381218	0.703075	0.0736846	0.7063	0.9997
PGS001639	Volume of ventricular cerebrospinal fluid	HP:0000872	Hashimoto thyroiditis	6	-0.000160853	0.00103019	-0.156139	0.875936	0.0685701	0.8724	0.9997
PGS001640	Volume of white matter	HP:0000872	Hashimoto thyroiditis	6	-0.00055914	0.00102061	-0.547848	0.583848	0.0802304	0.5878	0.9997
PGS001641	Volume of white matter (normalised for head size)	HP:0000872	Hashimoto thyroiditis	6	-9.06417e-05	0.00104516	-0.086725	0.930897	0.0678572	0.9263	0.9997
PGS001642	Volumetric scaling from T1 head image to standard space	HP:0000872	Hashimoto thyroiditis	6	-6.84777e-05	0.00101581	-0.0674121	0.946259	0.0677313	0.9458	0.9997
PGS001643	WA FA in tract acoustic radiation (L)	HP:0000872	Hashimoto thyroiditis	6	0.00031772	0.00103951	0.305643	0.759903	0.0714896	0.7553	0.9997
PGS001644	WA FA in tract acoustic radiation (R)	HP:0000872	Hashimoto thyroiditis	6	0.000784127	0.00103987	0.754059	0.450889	0.0915797	0.4541	0.9997
PGS001645	WA FA in tract anterior thalamic radiation (L)	HP:0000872	Hashimoto thyroiditis	6	-0.00113038	0.00101631	-1.11224	0.266147	0.119828	0.273	0.9997
PGS001646	WA FA in tract anterior thalamic radiation (R)	HP:0000872	Hashimoto thyroiditis	6	-0.00208968	0.00103787	-2.01343	0.0441829	0.238685	0.0475	0.9997
PGS001647	WA FA in tract cingulate gyrus part of cingulum (L)	HP:0000872	Hashimoto thyroiditis	6	0.000419325	0.00103293	0.405956	0.684812	0.074508	0.6804	0.9997
PGS001648	WA FA in tract cingulate gyrus part of cingulum (R)	HP:0000872	Hashimoto thyroiditis	6	-0.000624816	0.00103576	-0.603243	0.546405	0.0829262	0.5539	0.9997
PGS001649	WA FA in tract corticospinal tract (R)	HP:0000872	Hashimoto thyroiditis	6	-0.000774684	0.00105329	-0.735493	0.462112	0.0904107	0.4696	0.9997
PGS001650	WA FA in tract forceps major	HP:0000872	Hashimoto thyroiditis	6	-0.000347539	0.00102754	-0.338223	0.735225	0.0723766	0.7358	0.9997
PGS001651	WA FA in tract forceps minor	HP:0000872	Hashimoto thyroiditis	6	-0.000962979	0.00103522	-0.930213	0.352356	0.104119	0.3522	0.9997
PGS001652	WA FA in tract inferior fronto-occipital fasciculus (L)	HP:0000872	Hashimoto thyroiditis	6	-0.000429871	0.00102	-0.421443	0.67347	0.0750499	0.6796	0.9997
PGS001653	WA FA in tract inferior fronto-occipital fasciculus (R)	HP:0000872	Hashimoto thyroiditis	6	-0.000716161	0.00104557	-0.684945	0.493446	0.0873755	0.4994	0.9997
PGS001654	WA FA in tract inferior longitudinal fasciculus (L)	HP:0000872	Hashimoto thyroiditis	6	-0.00108406	0.00101437	-1.06871	0.285309	0.115817	0.2874	0.9997
PGS001655	WA FA in tract inferior longitudinal fasciculus (R)	HP:0000872	Hashimoto thyroiditis	6	-0.000490322	0.00104039	-0.471289	0.637478	0.0769314	0.6324	0.9997
PGS001656	WA FA in tract posterior thalamic radiation (L)	HP:0000872	Hashimoto thyroiditis	6	0.000255114	0.00101425	0.25153	0.801426	0.0702146	0.803	0.9997
PGS001657	WA FA in tract posterior thalamic radiation (R)	HP:0000872	Hashimoto thyroiditis	6	-0.00149794	0.00102903	-1.45568	0.145613	0.157072	0.1515	0.9997
PGS001658	WA FA in tract superior longitudinal fasciculus (L)	HP:0000872	Hashimoto thyroiditis	6	-0.00120379	0.00103642	-1.16148	0.245562	0.124558	0.25	0.9997
PGS001659	WA FA in tract uncinate fasciculus (L)	HP:0000872	Hashimoto thyroiditis	6	-0.000754889	0.001023	-0.737915	0.460639	0.0905616	0.4564	0.9997
PGS001660	WA FA in tract uncinate fasciculus (R)	HP:0000872	Hashimoto thyroiditis	6	0.000624244	0.00103276	0.604442	0.545608	0.0829874	0.5434	0.9997
PGS001661	WA ICVF in tract acoustic radiation (L)	HP:0000872	Hashimoto thyroiditis	6	-7.64892e-05	0.00103343	-0.0740147	0.941005	0.0677708	0.9418	0.9997
PGS001662	WA ICVF in tract acoustic radiation (R)	HP:0000872	Hashimoto thyroiditis	6	-0.00155262	0.00103839	-1.49521	0.134993	0.161996	0.1335	0.9997
PGS001663	WA ICVF in tract anterior thalamic radiation (L)	HP:0000872	Hashimoto thyroiditis	6	0.000416368	0.00102235	0.407267	0.683849	0.0745531	0.6878	0.9997
PGS001664	WA ICVF in tract anterior thalamic radiation (R)	HP:0000872	Hashimoto thyroiditis	6	-5.58831e-05	0.00102778	-0.0543726	0.956643	0.0676641	0.9585	0.9997
PGS001665	WA ICVF in tract cingulate gyrus part of cingulum (L)	HP:0000872	Hashimoto thyroiditis	6	0.000133002	0.00103411	0.128616	0.897673	0.0682387	0.8973	0.9997
PGS001666	WA ICVF in tract cingulate gyrus part of cingulum (R)	HP:0000872	Hashimoto thyroiditis	6	-0.000633882	0.00101654	-0.623568	0.532971	0.0839804	0.5357	0.9997
PGS001667	WA ICVF in tract corticospinal tract (L)	HP:0000872	Hashimoto thyroiditis	6	0.00026723	0.00102514	0.260676	0.794365	0.0704127	0.7895	0.9997
PGS001668	WA ICVF in tract corticospinal tract (R)	HP:0000872	Hashimoto thyroiditis	6	-9.81763e-05	0.00102998	-0.0953188	0.92407	0.0679233	0.9254	0.9997
PGS001669	WA ICVF in tract forceps major	HP:0000872	Hashimoto thyroiditis	6	-0.000999589	0.00102684	-0.973464	0.330422	0.107598	0.3304	0.9997
PGS001670	WA ICVF in tract forceps minor	HP:0000872	Hashimoto thyroiditis	6	-0.000324328	0.0010271	-0.31577	0.752205	0.0717557	0.7488	0.9997
PGS001671	WA ICVF in tract inferior fronto-occipital fasciculus (L)	HP:0000872	Hashimoto thyroiditis	6	-0.000794824	0.00102454	-0.775784	0.437954	0.0929845	0.4275	0.9997
PGS001672	WA ICVF in tract inferior fronto-occipital fasciculus (R)	HP:0000872	Hashimoto thyroiditis	6	-0.000627149	0.00103136	-0.608078	0.543194	0.0831738	0.5419	0.9997
PGS001673	WA ICVF in tract inferior longitudinal fasciculus (L)	HP:0000872	Hashimoto thyroiditis	6	-0.000727841	0.00102918	-0.707205	0.479509	0.0886855	0.4833	0.9997
PGS001674	WA ICVF in tract inferior longitudinal fasciculus (R)	HP:0000872	Hashimoto thyroiditis	6	0.000347091	0.0010381	0.334351	0.738144	0.0722665	0.736	0.9997
PGS001675	WA ICVF in tract medial lemniscus (L)	HP:0000872	Hashimoto thyroiditis	6	-3.65094e-05	0.00100944	-0.0361679	0.971152	0.0675944	0.9758	0.9997
PGS001676	WA ICVF in tract medial lemniscus (R)	HP:0000872	Hashimoto thyroiditis	6	-0.000321696	0.00101946	-0.315557	0.752367	0.07175	0.75	0.9997
PGS001677	WA ICVF in tract middle cerebellar peduncle	HP:0000872	Hashimoto thyroiditis	6	-2.78904e-05	0.00102214	-0.0272863	0.978234	0.0675706	0.9738	0.9997
PGS001678	WA ICVF in tract parahippocampal part of cingulum (L)	HP:0000872	Hashimoto thyroiditis	6	0.000717331	0.00101746	0.705022	0.480866	0.0885552	0.4905	0.9997
PGS001679	WA ICVF in tract parahippocampal part of cingulum (R)	HP:0000872	Hashimoto thyroiditis	6	0.000292907	0.001017	0.288012	0.773363	0.071047	0.782	0.9997
PGS001680	WA ICVF in tract posterior thalamic radiation (L)	HP:0000872	Hashimoto thyroiditis	6	-0.00103991	0.00103476	-1.00497	0.315012	0.110233	0.3108	0.9997
PGS001681	WA ICVF in tract posterior thalamic radiation (R)	HP:0000872	Hashimoto thyroiditis	6	-0.000688908	0.00102933	-0.669277	0.503384	0.0864786	0.4985	0.9997
PGS001682	WA ICVF in tract superior longitudinal fasciculus (L)	HP:0000872	Hashimoto thyroiditis	6	-6.81455e-05	0.00104355	-0.0653014	0.94794	0.0677194	0.9528	0.9997
PGS001683	WA ICVF in tract superior longitudinal fasciculus (R)	HP:0000872	Hashimoto thyroiditis	6	-0.000457588	0.00103807	-0.440809	0.659392	0.0757559	0.6541	0.9997
PGS001684	WA ICVF in tract superior thalamic radiation (L)	HP:0000872	Hashimoto thyroiditis	6	-0.000327722	0.00103486	-0.316683	0.751512	0.0717801	0.7495	0.9997
PGS001685	WA ICVF in tract superior thalamic radiation (R)	HP:0000872	Hashimoto thyroiditis	6	-0.00093168	0.0010278	-0.906481	0.364773	0.102277	0.3657	0.9997
PGS001686	WA ICVF in tract uncinate fasciculus (L)	HP:0000872	Hashimoto thyroiditis	6	0.000104539	0.00102424	0.102065	0.918714	0.0679796	0.9213	0.9997
PGS001687	WA ICVF in tract uncinate fasciculus (R)	HP:0000872	Hashimoto thyroiditis	6	0.000243686	0.00102466	0.237821	0.812041	0.0699309	0.8063	0.9997
PGS001688	WA ISOVF in tract acoustic radiation (L)	HP:0000872	Hashimoto thyroiditis	6	-0.00132104	0.001036	-1.27513	0.202388	0.136254	0.2075	0.9997
PGS001689	WA ISOVF in tract acoustic radiation (R)	HP:0000872	Hashimoto thyroiditis	6	-0.00080683	0.00103103	-0.782544	0.433973	0.0934298	0.4359	0.9997
PGS001690	WA ISOVF in tract anterior thalamic radiation (R)	HP:0000872	Hashimoto thyroiditis	6	0.00161079	0.00105221	1.53087	0.125936	0.16655	0.1269	0.9997
PGS001691	WA ISOVF in tract cingulate gyrus part of cingulum (L)	HP:0000872	Hashimoto thyroiditis	6	0.00152975	0.00103196	1.48237	0.138374	0.160383	0.1417	0.9997
PGS001692	WA ISOVF in tract cingulate gyrus part of cingulum (R)	HP:0000872	Hashimoto thyroiditis	6	0.00178411	0.00103945	1.71639	0.0862211	0.191971	0.0821	0.9997
PGS001693	WA ISOVF in tract inferior fronto-occipital fasciculus (L)	HP:0000872	Hashimoto thyroiditis	6	-0.00103335	0.0010303	-1.00296	0.315981	0.110062	0.312	0.9997
PGS001694	WA ISOVF in tract inferior fronto-occipital fasciculus (R)	HP:0000872	Hashimoto thyroiditis	6	-4.41596e-05	0.00103873	-0.0425133	0.966093	0.0676155	0.9636	0.9997
PGS001695	WA ISOVF in tract inferior longitudinal fasciculus (L)	HP:0000872	Hashimoto thyroiditis	6	-0.00110528	0.00103249	-1.0705	0.284503	0.115979	0.2781	0.9997
PGS001696	WA ISOVF in tract inferior longitudinal fasciculus (R)	HP:0000872	Hashimoto thyroiditis	6	-5.85226e-05	0.00102254	-0.0572327	0.954365	0.0676776	0.9546	0.9997
PGS001697	WA ISOVF in tract posterior thalamic radiation (R)	HP:0000872	Hashimoto thyroiditis	6	-0.000131378	0.00103262	-0.127228	0.898771	0.0682236	0.8982	0.9997
PGS001698	WA ISOVF in tract superior longitudinal fasciculus (L)	HP:0000872	Hashimoto thyroiditis	6	0.000103018	0.0010326	0.099766	0.920539	0.06796	0.9179	0.9997
PGS001699	WA ISOVF in tract superior longitudinal fasciculus (R)	HP:0000872	Hashimoto thyroiditis	6	8.87644e-05	0.00104288	0.085115	0.932177	0.0678455	0.9296	0.9997
PGS001700	WA ISOVF in tract superior thalamic radiation (L)	HP:0000872	Hashimoto thyroiditis	6	-0.000528404	0.00103682	-0.509637	0.610353	0.0785219	0.6027	0.9997
PGS001701	WA ISOVF in tract superior thalamic radiation (R)	HP:0000872	Hashimoto thyroiditis	6	0.00135719	0.00103591	1.31014	0.190274	0.140077	0.1881	0.9997
PGS001702	WA ISOVF in tract uncinate fasciculus (L)	HP:0000872	Hashimoto thyroiditis	6	0.000236943	0.0010277	0.230556	0.81768	0.069787	0.8172	0.9997
PGS001703	WA ISOVF in tract uncinate fasciculus (R)	HP:0000872	Hashimoto thyroiditis	6	-0.000181676	0.00100808	-0.18022	0.856995	0.0689126	0.8533	0.9997
PGS001704	WA L1 in tract forceps minor	HP:0000872	Hashimoto thyroiditis	6	0.00142889	0.0010223	1.39772	0.162329	0.150089	0.1516	0.9997
PGS001705	WA L1 in tract inferior fronto-occipital fasciculus (L)	HP:0000872	Hashimoto thyroiditis	6	-0.000592178	0.00105707	-0.560205	0.575392	0.0808092	0.5727	0.9997
PGS001706	WA L1 in tract inferior fronto-occipital fasciculus (R)	HP:0000872	Hashimoto thyroiditis	6	0.00106235	0.00102119	1.04031	0.298302	0.113286	0.295	0.9997
PGS001707	WA L1 in tract inferior longitudinal fasciculus (L)	HP:0000872	Hashimoto thyroiditis	6	0.000108886	0.00104559	0.104139	0.917068	0.0679977	0.9147	0.9997
PGS001708	WA L1 in tract inferior longitudinal fasciculus (R)	HP:0000872	Hashimoto thyroiditis	6	0.00141286	0.00101833	1.38742	0.165444	0.148879	0.1703	0.9997
PGS001709	WA L1 in tract superior longitudinal fasciculus (L)	HP:0000872	Hashimoto thyroiditis	6	-0.000917633	0.00103178	-0.889368	0.373896	0.100978	0.3812	0.9997
PGS001710	WA L1 in tract superior longitudinal fasciculus (R)	HP:0000872	Hashimoto thyroiditis	6	0.000798158	0.00101392	0.787202	0.431242	0.0937389	0.433	0.9997
PGS001711	WA L1 in tract superior thalamic radiation (L)	HP:0000872	Hashimoto thyroiditis	6	0.000232168	0.00103709	0.223865	0.822882	0.0696584	0.8198	0.9997
PGS001712	WA L1 in tract superior thalamic radiation (R)	HP:0000872	Hashimoto thyroiditis	6	0.00131926	0.00102897	1.28212	0.199926	0.137009	0.2026	0.9997
PGS001713	WA L1 in tract uncinate fasciculus (L)	HP:0000872	Hashimoto thyroiditis	6	-0.000776461	0.00103133	-0.75287	0.451603	0.091504	0.4436	0.9997
PGS001714	WA L2 in tract acoustic radiation (R)	HP:0000872	Hashimoto thyroiditis	6	-0.00115614	0.00104599	-1.10531	0.269138	0.119178	0.2715	0.9997
PGS001715	WA L2 in tract anterior thalamic radiation (L)	HP:0000872	Hashimoto thyroiditis	6	0.000373335	0.0010365	0.36019	0.718737	0.0730254	0.7215	0.9997
PGS001716	WA L2 in tract anterior thalamic radiation (R)	HP:0000872	Hashimoto thyroiditis	6	0.000761578	0.00104355	0.729798	0.465586	0.0900579	0.4698	0.9997
PGS001717	WA L2 in tract cingulate gyrus part of cingulum (L)	HP:0000872	Hashimoto thyroiditis	6	-0.00120827	0.00102604	-1.1776	0.239073	0.126151	0.2365	0.9997
PGS001718	WA L2 in tract cingulate gyrus part of cingulum (R)	HP:0000872	Hashimoto thyroiditis	6	-0.000800857	0.00101888	-0.78602	0.431935	0.0936603	0.4351	0.9997
PGS001719	WA L2 in tract forceps major	HP:0000872	Hashimoto thyroiditis	6	-0.000611675	0.00104283	-0.586552	0.557561	0.0820866	0.5584	0.9997
PGS001720	WA L2 in tract forceps minor	HP:0000872	Hashimoto thyroiditis	6	0.000409831	0.001025	0.399835	0.689314	0.0742995	0.6845	0.9997
PGS001721	WA L2 in tract inferior fronto-occipital fasciculus (L)	HP:0000872	Hashimoto thyroiditis	6	-0.00015541	0.00103904	-0.14957	0.881116	0.0684852	0.8787	0.9997
PGS001722	WA L2 in tract inferior fronto-occipital fasciculus (R)	HP:0000872	Hashimoto thyroiditis	6	-0.00125747	0.00103583	-1.21397	0.224882	0.129824	0.2223	0.9997
PGS001723	WA L2 in tract inferior longitudinal fasciculus (L)	HP:0000872	Hashimoto thyroiditis	6	-0.000571968	0.00104429	-0.547709	0.583944	0.0802239	0.5885	0.9997
PGS001724	WA L2 in tract inferior longitudinal fasciculus (R)	HP:0000872	Hashimoto thyroiditis	6	-0.000484268	0.00104104	-0.465177	0.641848	0.0766894	0.6376	0.9997
PGS001725	WA L2 in tract superior longitudinal fasciculus (L)	HP:0000872	Hashimoto thyroiditis	6	0.000507879	0.00103488	0.49076	0.623642	0.0777234	0.6193	0.9997
PGS001726	WA L2 in tract superior thalamic radiation (L)	HP:0000872	Hashimoto thyroiditis	6	0.00214656	0.00103783	2.0683	0.0387199	0.248124	0.0407	0.9997
PGS001727	WA L2 in tract uncinate fasciculus (L)	HP:0000872	Hashimoto thyroiditis	6	5.74592e-06	0.00103644	0.00554389	0.995577	0.0675404	0.9954	0.9997
PGS001728	WA L2 in tract uncinate fasciculus (R)	HP:0000872	Hashimoto thyroiditis	6	-0.000446974	0.00102294	-0.436951	0.662187	0.0756128	0.6601	0.9997
PGS001729	WA L3 in tract acoustic radiation (R)	HP:0000872	Hashimoto thyroiditis	6	-0.000679027	0.00103575	-0.655591	0.512151	0.085712	0.5145	0.9997
PGS001730	WA L3 in tract anterior thalamic radiation (L)	HP:0000872	Hashimoto thyroiditis	6	9.14354e-05	0.00103212	0.0885899	0.929415	0.067871	0.9349	0.9997
PGS001731	WA L3 in tract anterior thalamic radiation (R)	HP:0000872	Hashimoto thyroiditis	6	9.35024e-05	0.00103205	0.0905985	0.927819	0.0678862	0.929	0.9997
PGS001732	WA L3 in tract cingulate gyrus part of cingulum (L)	HP:0000872	Hashimoto thyroiditis	6	0.000858317	0.00104123	0.824329	0.409836	0.0962678	0.4091	0.9997
PGS001733	WA L3 in tract cingulate gyrus part of cingulum (R)	HP:0000872	Hashimoto thyroiditis	6	-0.000210436	0.00101486	-0.207355	0.835751	0.0693574	0.8362	0.9997
PGS001734	WA L3 in tract forceps minor	HP:0000872	Hashimoto thyroiditis	6	0.000959959	0.00103417	0.928245	0.353375	0.103965	0.3522	0.9997
PGS001735	WA L3 in tract inferior fronto-occipital fasciculus (L)	HP:0000872	Hashimoto thyroiditis	6	0.000147016	0.00104171	0.141129	0.88778	0.0683814	0.89	0.9997
PGS001736	WA L3 in tract inferior fronto-occipital fasciculus (R)	HP:0000872	Hashimoto thyroiditis	6	-0.000819288	0.00103784	-0.789419	0.429946	0.0938866	0.4361	0.9997
PGS001737	WA L3 in tract inferior longitudinal fasciculus (L)	HP:0000872	Hashimoto thyroiditis	6	0.000223727	0.00104193	0.214724	0.830001	0.0694889	0.831	0.9997
PGS001738	WA L3 in tract inferior longitudinal fasciculus (R)	HP:0000872	Hashimoto thyroiditis	6	8.08234e-05	0.00102981	0.0784835	0.93745	0.0677996	0.9396	0.9997
PGS001739	WA L3 in tract superior longitudinal fasciculus (L)	HP:0000872	Hashimoto thyroiditis	6	0.000185212	0.001037	0.178604	0.858264	0.0688881	0.8579	0.9997
PGS001740	WA L3 in tract superior thalamic radiation (L)	HP:0000872	Hashimoto thyroiditis	6	0.00233317	0.00104114	2.24096	0.0251208	0.279466	0.0241	0.9997
PGS001741	WA L3 in tract superior thalamic radiation (R)	HP:0000872	Hashimoto thyroiditis	6	0.0014933	0.00102907	1.45111	0.146881	0.156511	0.1481	0.9997
PGS001742	WA L3 in tract uncinate fasciculus (L)	HP:0000872	Hashimoto thyroiditis	6	-0.000143931	0.00104449	-0.137801	0.890409	0.0683422	0.89	0.9997
PGS001743	WA L3 in tract uncinate fasciculus (R)	HP:0000872	Hashimoto thyroiditis	6	-0.00136654	0.00101937	-1.34057	0.180188	0.143482	0.1829	0.9997
PGS001744	WA MD in tract acoustic radiation (R)	HP:0000872	Hashimoto thyroiditis	6	-0.000175992	0.00104878	-0.167807	0.86675	0.0687299	0.8714	0.9997
PGS001745	WA MD in tract anterior thalamic radiation (L)	HP:0000872	Hashimoto thyroiditis	6	0.000721114	0.00103319	0.697948	0.485278	0.0881357	0.4827	0.9997
PGS001746	WA MD in tract cingulate gyrus part of cingulum (L)	HP:0000872	Hashimoto thyroiditis	6	-0.00208448	0.00103544	-2.01314	0.0442131	0.238636	0.0462	0.9997
PGS001747	WA MD in tract cingulate gyrus part of cingulum (R)	HP:0000872	Hashimoto thyroiditis	6	-0.000204601	0.00102773	-0.199081	0.842217	0.0692152	0.8473	0.9997
PGS001748	WA MD in tract forceps major	HP:0000872	Hashimoto thyroiditis	6	-0.000110468	0.00103707	-0.106519	0.915179	0.0680189	0.9174	0.9997
PGS001749	WA MD in tract forceps minor	HP:0000872	Hashimoto thyroiditis	6	0.00106024	0.00101936	1.0401	0.298399	0.113268	0.3012	0.9997
PGS001750	WA MD in tract inferior fronto-occipital fasciculus (L)	HP:0000872	Hashimoto thyroiditis	6	-0.000300967	0.00105036	-0.286537	0.774492	0.0710111	0.7823	0.9997
PGS001751	WA MD in tract inferior fronto-occipital fasciculus (R)	HP:0000872	Hashimoto thyroiditis	6	-0.000869	0.00102505	-0.847765	0.396655	0.097924	0.3852	0.9997
PGS001752	WA MD in tract inferior longitudinal fasciculus (L)	HP:0000872	Hashimoto thyroiditis	6	-5.56875e-05	0.00104391	-0.0533451	0.957461	0.0676595	0.9589	0.9997
PGS001753	WA MD in tract inferior longitudinal fasciculus (R)	HP:0000872	Hashimoto thyroiditis	6	0.000153501	0.00103114	0.148864	0.881673	0.0684763	0.8813	0.9997
PGS001754	WA MD in tract superior longitudinal fasciculus (L)	HP:0000872	Hashimoto thyroiditis	6	0.000177945	0.00102767	0.173153	0.862546	0.068807	0.8655	0.9997
PGS001755	WA MD in tract superior thalamic radiation (L)	HP:0000872	Hashimoto thyroiditis	6	0.00199478	0.00102468	1.94674	0.0516838	0.227554	0.05	0.9997
PGS001756	WA MD in tract superior thalamic radiation (R)	HP:0000872	Hashimoto thyroiditis	6	0.000743584	0.00103692	0.717108	0.473378	0.0892818	0.467	0.9997
PGS001757	WA MD in tract uncinate fasciculus (L)	HP:0000872	Hashimoto thyroiditis	6	-0.000771093	0.00103595	-0.744333	0.456749	0.0909637	0.4647	0.9997
PGS001758	WA MD in tract uncinate fasciculus (R)	HP:0000872	Hashimoto thyroiditis	6	-0.00118996	0.0010238	-1.16231	0.245228	0.124638	0.246	0.9997
PGS001759	WA MO in tract forceps minor	HP:0000872	Hashimoto thyroiditis	6	0.00098023	0.00104348	0.939382	0.34763	0.104844	0.3482	0.9997
PGS001760	WA MO in tract medial lemniscus (R)	HP:0000872	Hashimoto thyroiditis	6	0.00135644	0.00102234	1.3268	0.184702	0.141931	0.1873	0.9997
PGS001761	WA MO in tract middle cerebellar peduncle	HP:0000872	Hashimoto thyroiditis	6	-0.000960904	0.00102976	-0.933129	0.350848	0.104349	0.3486	0.9997
PGS001762	WA MO in tract posterior thalamic radiation (L)	HP:0000872	Hashimoto thyroiditis	6	0.00234157	0.00104787	2.2346	0.0255367	0.278267	0.0242	0.9997
PGS001763	WA MO in tract posterior thalamic radiation (R)	HP:0000872	Hashimoto thyroiditis	6	0.00126726	0.00104323	1.21475	0.224582	0.129904	0.2294	0.9997
PGS001764	WA MO in tract superior longitudinal fasciculus (L)	HP:0000872	Hashimoto thyroiditis	6	-0.00016885	0.00102556	-0.164641	0.86924	0.0686854	0.8725	0.9997
PGS001765	WA MO in tract superior thalamic radiation (R)	HP:0000872	Hashimoto thyroiditis	6	-0.000618761	0.00103868	-0.595719	0.55142	0.0825448	0.5491	0.9997
PGS001766	WA OD in tract corticospinal tract (L)	HP:0000872	Hashimoto thyroiditis	6	0.000217027	0.00102196	0.212364	0.831842	0.0694463	0.8929	0.9997
PGS001767	WA OD in tract inferior longitudinal fasciculus (R)	HP:0000872	Hashimoto thyroiditis	6	0.00133659	0.00104384	1.28045	0.200512	0.136828	0.1988	0.9997
PGS001768	WA OD in tract medial lemniscus (L)	HP:0000872	Hashimoto thyroiditis	6	-0.000455368	0.00102383	-0.444767	0.656529	0.0759041	0.6522	0.9997
PGS001769	WA OD in tract superior longitudinal fasciculus (L)	HP:0000872	Hashimoto thyroiditis	6	0.00123223	0.00104602	1.17802	0.238907	0.126192	0.2352	0.9997
PGS001770	WA OD in tract superior longitudinal fasciculus (R)	HP:0000872	Hashimoto thyroiditis	6	0.000687915	0.00103193	0.666632	0.505072	0.0863292	0.5086	0.9997
PGS001771	WA OD in tract superior thalamic radiation (R)	HP:0000872	Hashimoto thyroiditis	6	0.000646849	0.0010244	0.631439	0.527814	0.084398	0.5281	0.9997
PGS001772	ZEBRA antigen for Epstein-Barr Virus	HP:0000872	Hashimoto thyroiditis	6	0.00159268	0.00105319	1.51225	0.130604	0.164159	0.1331	0.9997
PGS001773	Moderate-to-severe atopic dermatitis	HP:0000872	Hashimoto thyroiditis	6	0.000657871	0.0010287	0.639517	0.522549	0.084832	0.5163	0.9997
PGS001779	Brugada syndrome	HP:0000872	Hashimoto thyroiditis	6	6.65289e-05	0.00104822	0.0634687	0.949399	0.0677095	0.95	0.9997
PGS001784	Abdominal aortic aneurysm	HP:0000872	Hashimoto thyroiditis	6	0.000517614	0.00102072	0.507108	0.612126	0.0784132	0.617	0.9997
PGS001785	Acute appendicitis	HP:0000872	Hashimoto thyroiditis	6	0.00185217	0.00101306	1.82831	0.0676296	0.208703	0.0662	0.9997
PGS001786	Appendectomy	HP:0000872	Hashimoto thyroiditis	6	0.00136978	0.00102353	1.33829	0.180931	0.143224	0.1876	0.9997
PGS001788	Chronic obstructive pulmonary disease	HP:0000872	Hashimoto thyroiditis	6	-0.000480992	0.00103455	-0.464929	0.642025	0.0766797	0.6381	0.9997
PGS001790	Heart Failure	HP:0000872	Hashimoto thyroiditis	6	-8.71943e-06	0.00102673	-0.00849246	0.993225	0.0675422	0.993	0.9997
PGS001791	Idiopathic pulmonary fibrosis	HP:0000872	Hashimoto thyroiditis	6	-0.00122286	0.00104525	-1.16992	0.242151	0.125389	0.241	0.9997
PGS001792	Primary open-angle glaucoma	HP:0000872	Hashimoto thyroiditis	6	-0.00138104	0.00101066	-1.36647	0.17192	0.146443	0.1745	0.9997
PGS001795	Uterine cancer	HP:0000872	Hashimoto thyroiditis	6	-0.00137706	0.00105307	-1.30766	0.191117	0.139802	0.1907	0.9997
PGS001800	Forced expiratory volume (FEV1)	HP:0000872	Hashimoto thyroiditis	6	0.00173708	0.00105321	1.64932	0.0992139	0.182447	0.1001	0.9997
PGS001801	FEV1/FVC ratio	HP:0000872	Hashimoto thyroiditis	6	0.00267204	0.0010544	2.53417	0.0113353	0.338391	0.009	0.9997
PGS001810	Polycythemia vera	HP:0000872	Hashimoto thyroiditis	6	-0.00109306	0.000997597	-1.09569	0.273326	0.118284	0.2737	0.9997
PGS001852	Duodenitis	HP:0000872	Hashimoto thyroiditis	6	-1.81395e-06	0.00103513	-0.00175239	0.998602	0.0675392	0.9985	0.9997
PGS001879	Ganglion and cyst of synovium, tendon, and bursa	HP:0000872	Hashimoto thyroiditis	6	-0.000334848	0.001018	-0.328926	0.742241	0.0721144	0.7451	0.9997
PGS001985	logMAR in round (left/right)	HP:0000872	Hashimoto thyroiditis	6	-0.00040222	0.00104253	-0.385809	0.699673	0.0738335	0.7056	0.9997
PGS002019	Benign neoplasm of colon	HP:0000872	Hashimoto thyroiditis	6	-0.000344952	0.00105991	-0.325453	0.744867	0.0720183	0.7469	0.9997
PGS002020	Benign neoplasm of other parts of digestive system	HP:0000872	Hashimoto thyroiditis	6	6.49446e-05	0.00103416	0.0627997	0.949931	0.0677059	0.9498	0.9997
PGS002021	Benign neoplasm of uterus	HP:0000872	Hashimoto thyroiditis	6	-0.000500971	0.00104175	-0.480894	0.630636	0.0773181	0.629	0.9997
PGS002022	Nontoxic multinodular goiter	HP:0000872	Hashimoto thyroiditis	6	0.000653475	0.00102679	0.636428	0.524559	0.0846654	0.5129	0.9997
PGS002023	Thyrotoxicosis with or without goiter	HP:0000872	Hashimoto thyroiditis	6	0.000572742	0.0010455	0.547814	0.583871	0.0802288	0.5791	0.9997
PGS002025	Type 1 diabetes	HP:0000872	Hashimoto thyroiditis	6	0.00166724	0.00101658	1.64005	0.101127	0.18116	0.0932	0.9997
PGS002028	Hypoglycemia	HP:0000872	Hashimoto thyroiditis	6	0.00152431	0.00101236	1.5057	0.132278	0.163324	0.1288	0.9997
PGS002029	Disorders of lipoid metabolism	HP:0000872	Hashimoto thyroiditis	6	-0.000273796	0.00101059	-0.270926	0.786471	0.0706432	0.7871	0.9997
PGS002031	Disorders of iron metabolism	HP:0000872	Hashimoto thyroiditis	6	-0.000783752	0.00101837	-0.769616	0.441604	0.0925817	0.5669	0.9997
PGS002032	Disorders of bilirubin excretion	HP:0000872	Hashimoto thyroiditis	6	-0.000780307	0.00104717	-0.745156	0.456251	0.0910155	0.4182	0.9997
PGS002033	Overweight, obesity and other hyperalimentation	HP:0000872	Hashimoto thyroiditis	6	-0.000760144	0.00102746	-0.739826	0.459479	0.0906809	0.4575	0.9997
PGS002034	Congenital deficiency of other clotting factors (including factor VII)	HP:0000872	Hashimoto thyroiditis	6	-0.000935011	0.00102985	-0.907909	0.364019	0.102387	0.3546	0.9997
PGS002035	Dementias	HP:0000872	Hashimoto thyroiditis	6	-0.000183527	0.00106899	-0.171683	0.863701	0.0687856	0.8685	0.9997
PGS002039	Other peripheral nerve disorders	HP:0000872	Hashimoto thyroiditis	6	-0.000610669	0.00101947	-0.599006	0.549226	0.0827108	0.552	0.9997
PGS002040	Retinal detachments and defects	HP:0000872	Hashimoto thyroiditis	6	-0.000559531	0.00102213	-0.547416	0.584145	0.0802103	0.5922	0.9997
PGS002041	Macular degeneration (senile) of retina NOS	HP:0000872	Hashimoto thyroiditis	6	0.000405608	0.00102422	0.396017	0.692128	0.074171	0.6889	0.9997
PGS002042	Corneal dystrophy	HP:0000872	Hashimoto thyroiditis	6	0.000136452	0.00102921	0.13258	0.894537	0.0682824	0.8712	0.9997
PGS002044	Cataract	HP:0000872	Hashimoto thyroiditis	6	0.000780263	0.00103121	0.756651	0.449334	0.0917452	0.4452	0.9997
PGS002045	Inflammation of the eye	HP:0000872	Hashimoto thyroiditis	6	6.12854e-05	0.00102583	0.0597426	0.952366	0.06769	0.953	0.9997
PGS002046	Otosclerosis	HP:0000872	Hashimoto thyroiditis	6	0.000391814	0.00104607	0.374558	0.708023	0.0734718	0.7085	0.9997
PGS002049	Pulmonary heart disease	HP:0000872	Hashimoto thyroiditis	6	-3.17553e-05	0.0010291	-0.0308572	0.975386	0.0675794	0.975	0.9997
PGS002050	Atrial fibrillation and flutter	HP:0000872	Hashimoto thyroiditis	6	0.00188548	0.00105174	1.79271	0.0731464	0.203267	0.0723	0.9997
PGS002051	Congestive heart failure; nonhypertensive	HP:0000872	Hashimoto thyroiditis	6	-0.000120003	0.00105323	-0.113938	0.909297	0.0680881	0.9144	0.9997
PGS002052	Occlusion and stenosis of precerebral arteries	HP:0000872	Hashimoto thyroiditis	6	0.000607393	0.00103597	0.586306	0.557726	0.0820744	0.5603	0.9997
PGS002053	Cerebrovascular disease	HP:0000872	Hashimoto thyroiditis	6	4.14661e-05	0.00104508	0.0396775	0.968354	0.0676057	0.9673	0.9997
PGS002055	Peripheral vascular disease, unspecified	HP:0000872	Hashimoto thyroiditis	6	0.00135507	0.0010179	1.33124	0.183237	0.14243	0.1866	0.9997
PGS002056	Phlebitis and thrombophlebitis	HP:0000872	Hashimoto thyroiditis	6	-0.00147005	0.00101378	-1.45007	0.147171	0.156384	0.1392	0.9997
PGS002057	Varicose veins	HP:0000872	Hashimoto thyroiditis	6	-5.47862e-05	0.00103972	-0.052693	0.957981	0.0676565	0.9541	0.9997
PGS002058	Hemorrhoids	HP:0000872	Hashimoto thyroiditis	6	0.00196689	0.0010476	1.87751	0.0605705	0.216392	0.0631	0.9997
PGS002059	Circulatory disease NEC	HP:0000872	Hashimoto thyroiditis	6	-0.00102389	0.0010207	-1.00313	0.315903	0.110076	0.3118	0.9997
PGS002060	Nasal polyps	HP:0000872	Hashimoto thyroiditis	6	1.46168e-05	0.00103143	0.0141713	0.988694	0.0675476	0.9891	0.9997
PGS002062	Chronic airway obstruction	HP:0000872	Hashimoto thyroiditis	6	0.000672837	0.00103133	0.652399	0.514207	0.0855356	0.519	0.9997
PGS002063	Esophagitis, GERD and related diseases	HP:0000872	Hashimoto thyroiditis	6	0.00200919	0.00102802	1.95442	0.0507694	0.228816	0.0519	0.9997
PGS002064	Appendiceal conditions	HP:0000872	Hashimoto thyroiditis	6	-0.00178789	0.00103255	-1.73153	0.0834882	0.194172	0.0823	0.9997
PGS002065	Inguinal hernia	HP:0000872	Hashimoto thyroiditis	6	0.000292494	0.00103958	0.281358	0.778461	0.0708868	0.7789	0.9997
PGS002066	Ulcerative colitis	HP:0000872	Hashimoto thyroiditis	6	0.000249559	0.00102733	0.24292	0.808088	0.0700346	0.8099	0.9997
PGS002067	Celiac disease	HP:0000872	Hashimoto thyroiditis	6	0.00108137	0.00102609	1.05388	0.292046	0.114487	0.2876	0.9997
PGS002068	Diverticulosis	HP:0000872	Hashimoto thyroiditis	6	-0.0014176	0.00105798	-1.33992	0.1804	0.143409	0.1887	0.9997
PGS002069	Functional digestive disorders	HP:0000872	Hashimoto thyroiditis	6	0.000625071	0.00104338	0.59908	0.549177	0.0827146	0.5475	0.9997
PGS002070	Anal and rectal polyp	HP:0000872	Hashimoto thyroiditis	6	-0.000847295	0.00102616	-0.825694	0.409061	0.0963629	0.409	0.9997
PGS002071	Other chronic nonalcoholic liver disease	HP:0000872	Hashimoto thyroiditis	6	-0.000526599	0.00103974	-0.506471	0.612573	0.0783859	0.6155	0.9997
PGS002072	Cholelithiasis and cholecystitis	HP:0000872	Hashimoto thyroiditis	6	-0.000115291	0.00102571	-0.112401	0.910515	0.0680734	0.9102	0.9997
PGS002073	Other biliary tract disease	HP:0000872	Hashimoto thyroiditis	6	-0.000198895	0.00102825	-0.193431	0.846638	0.0691214	0.8493	0.9997
PGS002074	Hematuria	HP:0000872	Hashimoto thyroiditis	6	0.000774217	0.00103524	0.747865	0.454616	0.0911864	0.4653	0.9997
PGS002075	Urinary calculus	HP:0000872	Hashimoto thyroiditis	6	0.00124928	0.00102675	1.21673	0.223827	0.130108	0.2191	0.9997
PGS002076	Hyperplasia of prostate	HP:0000872	Hashimoto thyroiditis	6	-2.36609e-05	0.00103433	-0.0228756	0.981751	0.0675612	0.9821	0.9997
PGS002077	Endometriosis	HP:0000872	Hashimoto thyroiditis	6	-0.000359805	0.00105332	-0.341592	0.732688	0.0724735	0.7393	0.9997
PGS002078	Genital prolapse	HP:0000872	Hashimoto thyroiditis	6	-0.00120417	0.00102039	-1.18011	0.238075	0.1264	0.2432	0.9997
PGS002079	Irregular menstrual cycle/bleeding	HP:0000872	Hashimoto thyroiditis	6	0.000137606	0.00104109	0.132175	0.894857	0.0682779	0.8931	0.9997
PGS002080	Rhesus isoimmunization in pregnancy	HP:0000872	Hashimoto thyroiditis	6	-0.000620001	0.00104197	-0.595027	0.551882	0.08251	0.5578	0.9997
PGS002081	Superficial cellulitis and abscess	HP:0000872	Hashimoto thyroiditis	6	0.000974057	0.00103728	0.939052	0.3478	0.104817	0.3432	0.9997
PGS002082	Lupus (localized and systemic)	HP:0000872	Hashimoto thyroiditis	6	-0.000654763	0.00103105	-0.635046	0.52546	0.0845911	0.5185	0.9997
PGS002084	Sarcoidosis	HP:0000872	Hashimoto thyroiditis	6	-0.00127303	0.00102499	-1.24199	0.214363	0.132731	0.2164	0.9997
PGS002085	Seborrheic keratosis	HP:0000872	Hashimoto thyroiditis	6	3.23388e-07	0.00100732	0.000321039	0.999744	0.0675391	0.9997	0.9997
PGS002086	Diseases of hair and hair follicles	HP:0000872	Hashimoto thyroiditis	6	0.000238657	0.00104976	0.227345	0.820175	0.0697249	0.8182	0.9997
PGS002087	Sebaceous cyst	HP:0000872	Hashimoto thyroiditis	6	-0.000172981	0.0010619	-0.162897	0.870614	0.0686613	0.8709	0.9997
PGS002088	Rheumatoid arthritis	HP:0000872	Hashimoto thyroiditis	6	0.00241734	0.00103616	2.33298	0.0197324	0.297188	0.0173	0.9997
PGS002089	Ankylosing spondylitis	HP:0000872	Hashimoto thyroiditis	6	-0.000790389	0.00106223	-0.744084	0.4569	0.090948	0.4651	0.9997
PGS002090	Other arthropathies	HP:0000872	Hashimoto thyroiditis	6	0.00209406	0.00101489	2.06334	0.0391888	0.247261	0.0396	0.9997
PGS002091	Polymyalgia Rheumatica	HP:0000872	Hashimoto thyroiditis	6	0.000898997	0.00102249	0.879222	0.37937	0.10022	0.3895	0.9997
PGS002092	Contracture of palmar fascia [Dupuytren's disease]	HP:0000872	Hashimoto thyroiditis	6	0.000150631	0.00103602	0.145394	0.884412	0.0684331	0.8872	0.9997
PGS002093	Hallux valgus (Bunion)	HP:0000872	Hashimoto thyroiditis	6	0.000161507	0.00103842	0.155532	0.876415	0.0685621	0.8765	0.9997
PGS002094	Osteoarthrosis	HP:0000872	Hashimoto thyroiditis	6	-0.000449694	0.00103042	-0.436419	0.662572	0.0755931	0.6625	0.9997
PGS002096	Abdominal pain	HP:0000872	Hashimoto thyroiditis	6	0.000122735	0.00103454	0.118637	0.905573	0.0681343	0.9025	0.9997
PGS002097	Allergy/adverse effect of penicillin	HP:0000872	Hashimoto thyroiditis	6	0.000578211	0.00103299	0.559744	0.575707	0.0807874	0.5641	0.9997
PGS002098	Recent poor appetite or overeating	HP:0000872	Hashimoto thyroiditis	6	0.000885273	0.00102701	0.861991	0.38878	0.098952	0.3888	0.9997
PGS002099	Albumin	HP:0000872	Hashimoto thyroiditis	6	0.000341579	0.00101635	0.336085	0.736837	0.0723157	0.7285	0.9997
PGS002100	Ankle spacing width	HP:0000872	Hashimoto thyroiditis	6	1.03526e-05	0.0010255	0.0100951	0.991946	0.0675434	0.992	0.9997
PGS002101	Apolipoprotein A	HP:0000872	Hashimoto thyroiditis	6	0.000722316	0.00105077	0.687417	0.491888	0.087519	0.4884	0.9997
PGS002102	Apolipoprotein B	HP:0000872	Hashimoto thyroiditis	6	-0.000616257	0.00104614	-0.589078	0.555865	0.0822121	0.5559	0.9997
PGS002103	avMSE	HP:0000872	Hashimoto thyroiditis	6	4.27702e-05	0.00102243	0.0418318	0.966636	0.0676131	0.9655	0.9997
PGS002104	Hearing difficulty/problems	HP:0000872	Hashimoto thyroiditis	6	0.000233652	0.00102921	0.227021	0.820427	0.0697186	0.8154	0.9997
PGS002105	Birth weight	HP:0000872	Hashimoto thyroiditis	6	0.000396984	0.00102219	0.388368	0.697779	0.0739173	0.6983	0.9997
PGS002106	Calcium	HP:0000872	Hashimoto thyroiditis	6	-0.000933101	0.0010435	-0.8942	0.371306	0.101343	0.3738	0.9997
PGS002107	Diagnosed with coeliac disease or gluten sensitivity	HP:0000872	Hashimoto thyroiditis	6	0.00178472	0.00103082	1.73136	0.0835184	0.194147	0.0687	0.9997
PGS002108	Cholesterol	HP:0000872	Hashimoto thyroiditis	6	-0.000466121	0.00102918	-0.452904	0.65066	0.076213	0.6543	0.9997
PGS002109	Hair colour (natural, before greying)	HP:0000872	Hashimoto thyroiditis	6	0.000487981	0.00103532	0.471334	0.637446	0.0769332	0.6384	0.9997
PGS002110	Skin colour	HP:0000872	Hashimoto thyroiditis	6	-0.00104441	0.00104327	-1.00109	0.316886	0.109904	0.3061	0.9997
PGS002111	Ever depressed for a whole week	HP:0000872	Hashimoto thyroiditis	6	0.000167985	0.00104228	0.16117	0.871973	0.0686376	0.8774	0.9997
PGS002113	Depression possibly related to stressful or traumatic event	HP:0000872	Hashimoto thyroiditis	6	-8.81276e-05	0.00102074	-0.0863369	0.931206	0.0678543	0.9276	0.9997
PGS002115	Alcohol drinker status	HP:0000872	Hashimoto thyroiditis	6	0.000531512	0.00103507	0.513505	0.607646	0.0786892	0.6069	0.9997
PGS002116	P duration	HP:0000872	Hashimoto thyroiditis	6	0.00101957	0.00104953	0.971462	0.331418	0.107434	0.3334	0.9997
PGS002117	PP interval	HP:0000872	Hashimoto thyroiditis	6	0.000475652	0.00103207	0.460871	0.644934	0.0765208	0.6481	0.9997
PGS002118	PQ interval	HP:0000872	Hashimoto thyroiditis	6	-0.000135992	0.00102839	-0.132238	0.894807	0.0682786	0.8919	0.9997
PGS002119	QT interval	HP:0000872	Hashimoto thyroiditis	6	0.000698669	0.00103262	0.676599	0.498726	0.0868952	0.4995	0.9997
PGS002121	RR interval	HP:0000872	Hashimoto thyroiditis	6	-0.000147796	0.00102876	-0.143664	0.885778	0.0684119	0.89	0.9997
PGS002122	Red blood cell (erythrocyte) distribution width	HP:0000872	Hashimoto thyroiditis	6	-0.000445007	0.00102615	-0.433667	0.66457	0.0754919	0.6566	0.9997
PGS002123	Red blood cell (erythrocyte) count	HP:0000872	Hashimoto thyroiditis	6	0.00132986	0.0010243	1.29831	0.194307	0.138773	0.1895	0.9997
PGS002124	Ever addicted to any substance or behaviour	HP:0000872	Hashimoto thyroiditis	6	0.00207054	0.00101598	2.03797	0.0416642	0.242875	0.0425	0.9997
PGS002127	Age at first live birth	HP:0000872	Hashimoto thyroiditis	6	-3.08692e-05	0.0010266	-0.0300695	0.976014	0.0675773	0.9731	0.9997
PGS002129	Length of menstrual cycle	HP:0000872	Hashimoto thyroiditis	6	4.88327e-05	0.00103861	0.0470175	0.962503	0.0676326	0.9588	0.9997
PGS002130	Testosterone (female only)	HP:0000872	Hashimoto thyroiditis	6	0.000314276	0.00104119	0.301844	0.762798	0.071392	0.7628	0.9997
PGS002132	Falls in the last year	HP:0000872	Hashimoto thyroiditis	6	0.000145751	0.00103714	0.140533	0.888251	0.0683743	0.8933	0.9997
PGS002133	Body fat percentage	HP:0000872	Hashimoto thyroiditis	6	-0.000515204	0.00101518	-0.507501	0.611851	0.07843	0.6069	0.9997
PGS002135	Fluid intelligence score	HP:0000872	Hashimoto thyroiditis	6	-0.000559735	0.00104061	-0.537891	0.590703	0.0797733	0.5887	0.9997
PGS002136	Recent feelings of foreboding	HP:0000872	Hashimoto thyroiditis	6	-0.000118524	0.0010239	-0.115757	0.907855	0.0681058	0.9098	0.9997
PGS002137	Fractured/broken bones in last 5 years	HP:0000872	Hashimoto thyroiditis	6	-0.000614794	0.00102769	-0.598227	0.549746	0.0826714	0.5466	0.9997
PGS002140	Wears glasses or contact lenses	HP:0000872	Hashimoto thyroiditis	6	-0.00120805	0.0010457	-1.15526	0.248101	0.123949	0.2462	0.9997
PGS002141	Haematocrit percentage	HP:0000872	Hashimoto thyroiditis	6	0.00176498	0.00101941	1.73137	0.083516	0.194149	0.0789	0.9997
PGS002142	Haemoglobin concentration	HP:0000872	Hashimoto thyroiditis	6	0.00220475	0.00101784	2.16611	0.0304021	0.265573	0.0322	0.9997
PGS002143	Hand grip strength (mean of both)	HP:0000872	Hashimoto thyroiditis	6	-0.000459699	0.00102957	-0.446497	0.655279	0.0759693	0.6549	0.9997
PGS002144	Trouble falling asleep	HP:0000872	Hashimoto thyroiditis	6	0.00150506	0.00103813	1.44978	0.147253	0.156348	0.1457	0.9997
PGS002145	Headaches for 3+ months	HP:0000872	Hashimoto thyroiditis	6	-0.000102874	0.00102079	-0.100778	0.919735	0.0679686	0.9177	0.9997
PGS002146	Standing height	HP:0000872	Hashimoto thyroiditis	6	0.00043778	0.00102337	0.427783	0.668848	0.0752775	0.6679	0.9997
PGS002147	Immature reticulocyte fraction	HP:0000872	Hashimoto thyroiditis	6	-0.000752878	0.00103322	-0.728669	0.466276	0.0899884	0.4665	0.9997
PGS002148	Average total household income before tax	HP:0000872	Hashimoto thyroiditis	6	0.001173	0.00102948	1.13941	0.254646	0.122413	0.2484	0.9997
PGS002149	Sleeplessness / insomnia	HP:0000872	Hashimoto thyroiditis	6	-0.000561809	0.00104512	-0.537557	0.590933	0.0797581	0.5868	0.9997
PGS002150	LDL direct	HP:0000872	Hashimoto thyroiditis	6	-0.000465139	0.00103717	-0.448469	0.653856	0.076044	0.6555	0.9997
PGS002151	Handedness (chirality/laterality)	HP:0000872	Hashimoto thyroiditis	6	0.00246863	0.00103936	2.37514	0.0176214	0.305542	0.0189	0.9997
PGS002152	Alcohol intake frequency	HP:0000872	Hashimoto thyroiditis	6	-0.000251356	0.00103538	-0.242768	0.808206	0.0700315	0.8102	0.9997
PGS002153	General happiness with own health	HP:0000872	Hashimoto thyroiditis	6	5.40472e-05	0.00103204	0.0523695	0.958239	0.0676551	0.9592	0.9997
PGS002154	General happiness	HP:0000872	Hashimoto thyroiditis	6	-0.000139932	0.00101987	-0.137206	0.89088	0.0683352	0.8858	0.9997
PGS002155	Ease of skin tanning	HP:0000872	Hashimoto thyroiditis	6	0.000411069	0.00103108	0.39868	0.690165	0.0742605	0.6914	0.9997
PGS002156	Age first had sexual intercourse	HP:0000872	Hashimoto thyroiditis	6	-0.00122427	0.00102661	-1.19253	0.233172	0.127645	0.2326	0.9997
PGS002157	Alkaline phosphatase	HP:0000872	Hashimoto thyroiditis	6	0.00102475	0.00100912	1.01549	0.309977	0.11113	0.3044	0.9997
PGS002158	Alanine aminotransferase	HP:0000872	Hashimoto thyroiditis	6	0.000851739	0.00101978	0.835215	0.403681	0.0970313	0.3993	0.9997
PGS002159	Aspartate aminotransferase	HP:0000872	Hashimoto thyroiditis	6	0.000921482	0.00102732	0.896976	0.369823	0.101553	0.3656	0.9997
PGS002160	Total bilirubin	HP:0000872	Hashimoto thyroiditis	6	-3.94657e-05	0.00104113	-0.0379065	0.969765	0.0675999	0.97	0.9997
PGS002162	Creatinine (enzymatic) in urine	HP:0000872	Hashimoto thyroiditis	6	0.000171088	0.00101966	0.167789	0.866763	0.0687297	0.8666	0.9997
PGS002163	Creatinine	HP:0000872	Hashimoto thyroiditis	6	0.000820579	0.00104735	0.783484	0.433422	0.093492	0.4329	0.9997
PGS002166	QRS duration	HP:0000872	Hashimoto thyroiditis	6	0.00127074	0.00102893	1.23501	0.216948	0.132001	0.2222	0.9997
PGS002167	Eosinophil percentage	HP:0000872	Hashimoto thyroiditis	6	0.00139463	0.00103933	1.34186	0.179771	0.143628	0.1773	0.9997
PGS002168	Whole body fat-free mass	HP:0000872	Hashimoto thyroiditis	6	-0.000112597	0.00101968	-0.110424	0.912082	0.0680548	0.9149	0.9997
PGS002169	Whole body fat mass	HP:0000872	Hashimoto thyroiditis	6	-0.00064869	0.00100811	-0.643471	0.519981	0.0850465	0.5131	0.9997
PGS002173	Heel bone mineral density (BMD)	HP:0000872	Hashimoto thyroiditis	6	9.68972e-05	0.00106772	0.0907519	0.927697	0.0678874	0.9261	0.9997
PGS002174	Heel Broadband ultrasound attenuation, direct entry	HP:0000872	Hashimoto thyroiditis	6	0.000482627	0.00106819	0.451816	0.651443	0.0761714	0.6467	0.9997
PGS002175	Speed of sound through heel	HP:0000872	Hashimoto thyroiditis	6	-0.000194391	0.00105751	-0.18382	0.85417	0.0689681	0.8551	0.9997
PGS002176	Hip circumference	HP:0000872	Hashimoto thyroiditis	6	-0.000631809	0.00101964	-0.619638	0.535556	0.0837738	0.5336	0.9997
PGS002178	IGF-1	HP:0000872	Hashimoto thyroiditis	6	-0.000433936	0.00102463	-0.423504	0.671966	0.0751235	0.6722	0.9997
PGS002179	Impedance of whole body	HP:0000872	Hashimoto thyroiditis	6	-0.000480476	0.00101179	-0.474875	0.63492	0.0770749	0.6434	0.9997
PGS002181	Lipoprotein A	HP:0000872	Hashimoto thyroiditis	6	-0.000367266	0.00103392	-0.355219	0.722457	0.072875	0.7239	0.9997
PGS002182	Gamma glutamyltransferase	HP:0000872	Hashimoto thyroiditis	6	-0.000976415	0.00102586	-0.951799	0.341296	0.105836	0.3365	0.9997
PGS002184	Mean carotid IMT (intima-medial thickness) at 120/150/210/240 degrees	HP:0000872	Hashimoto thyroiditis	6	0.00176526	0.00104853	1.68357	0.0923972	0.187263	0.0931	0.9997
PGS002185	Microalbumin in urine	HP:0000872	Hashimoto thyroiditis	6	-0.00109531	0.00104887	-1.04427	0.296465	0.113636	0.3003	0.9997
PGS002187	Neutrophil count	HP:0000872	Hashimoto thyroiditis	6	-0.000385734	0.00101184	-0.38122	0.703074	0.0736847	0.7103	0.9997
PGS002188	Platelet crit	HP:0000872	Hashimoto thyroiditis	6	-0.000934317	0.00103563	-0.902169	0.367059	0.101948	0.3673	0.9997
PGS002189	Mean platelet (thrombocyte) volume	HP:0000872	Hashimoto thyroiditis	6	-0.00086392	0.00103177	-0.837314	0.4025	0.0971797	0.4082	0.9997
PGS002190	Platelet distribution width	HP:0000872	Hashimoto thyroiditis	6	0.000568488	0.00102366	0.555347	0.57871	0.0805801	0.5692	0.9997
PGS002192	Potassium in urine	HP:0000872	Hashimoto thyroiditis	6	-3.60605e-05	0.00104424	-0.0345329	0.972455	0.0675895	0.9719	0.9997
PGS002193	Pulse rate, automated reading	HP:0000872	Hashimoto thyroiditis	6	0.00131974	0.0010108	1.30564	0.191801	0.139579	0.1889	0.9997
PGS002194	Reticulocyte count	HP:0000872	Hashimoto thyroiditis	6	-0.000143195	0.0010228	-0.140004	0.888669	0.068368	0.89	0.9997
PGS002195	Sex hormone binding globulin (SHBG)	HP:0000872	Hashimoto thyroiditis	6	-0.000682886	0.00104466	-0.653693	0.513373	0.085607	0.5125	0.9997
PGS002196	Sleep duration	HP:0000872	Hashimoto thyroiditis	6	0.00094462	0.00103617	0.911642	0.36205	0.102674	0.3536	0.9997
PGS002198	Urea	HP:0000872	Hashimoto thyroiditis	6	-0.000591006	0.00104989	-0.562924	0.57354	0.0809384	0.5708	0.9997
PGS002199	Ventricular rate	HP:0000872	Hashimoto thyroiditis	6	-0.00102142	0.00103591	-0.986007	0.32423	0.108637	0.3267	0.9997
PGS002201	Waist circumference	HP:0000872	Hashimoto thyroiditis	6	-0.000796234	0.00100443	-0.792726	0.428017	0.0941077	0.4262	0.9997
PGS002202	Whole body water mass	HP:0000872	Hashimoto thyroiditis	6	-7.8199e-05	0.0010205	-0.0766279	0.938926	0.0677874	0.9372	0.9997
PGS002203	Lymphocyte percentage	HP:0000872	Hashimoto thyroiditis	6	0.000334192	0.00100848	0.331382	0.740386	0.0721829	0.741	0.9997
PGS002204	Hair/balding pattern	HP:0000872	Hashimoto thyroiditis	6	0.000895902	0.00101304	0.884371	0.376586	0.100604	0.3794	0.9997
PGS002205	Testosterone (male only)	HP:0000872	Hashimoto thyroiditis	6	0.0023417	0.00104259	2.24603	0.0247938	0.280424	0.0265	0.9997
PGS002206	Mean corpuscular haemoglobin	HP:0000872	Hashimoto thyroiditis	6	-0.000320823	0.00103114	-0.311135	0.755725	0.0716328	0.7545	0.9997
PGS002207	Mean corpuscular volume	HP:0000872	Hashimoto thyroiditis	6	-0.000505363	0.00102677	-0.492186	0.622633	0.0777827	0.6247	0.9997
PGS002208	Monocyte percentage	HP:0000872	Hashimoto thyroiditis	6	-2.48981e-05	0.00103536	-0.0240478	0.980817	0.0675636	0.9832	0.9997
PGS002209	Morning/evening person (chronotype)	HP:0000872	Hashimoto thyroiditis	6	-0.00147373	0.00103237	-1.42752	0.153561	0.153645	0.1525	0.9997
PGS002210	Use of sun/uv protection	HP:0000872	Hashimoto thyroiditis	6	0.00131858	0.00102348	1.28833	0.197757	0.137683	0.1982	0.9997
PGS002211	Myopia diagnosis	HP:0000872	Hashimoto thyroiditis	6	-6.89617e-05	0.00101536	-0.0679188	0.945856	0.0677342	0.9456	0.9997
PGS002212	Daytime dozing / sleeping (narcolepsy)	HP:0000872	Hashimoto thyroiditis	6	0.00158405	0.00102634	1.5434	0.122867	0.168177	0.1237	0.9997
PGS002213	Neuroticism score	HP:0000872	Hashimoto thyroiditis	6	0.00156726	0.00103446	1.51506	0.129892	0.164517	0.1378	0.9997
PGS002214	Neutrophil percentage	HP:0000872	Hashimoto thyroiditis	6	-0.000778232	0.00101093	-0.769815	0.441487	0.0925945	0.4417	0.9997
PGS002216	Phosphate	HP:0000872	Hashimoto thyroiditis	6	0.0023262	0.00103462	2.24836	0.024645	0.280864	0.0223	0.9997
PGS002218	Overall health rating	HP:0000872	Hashimoto thyroiditis	6	-0.000452704	0.00102221	-0.442866	0.657903	0.0758328	0.6584	0.9997
PGS002219	Total protein	HP:0000872	Hashimoto thyroiditis	6	0.00144366	0.00102083	1.4142	0.157435	0.152046	0.1638	0.9997
PGS002221	Mean reticulocyte volume	HP:0000872	Hashimoto thyroiditis	6	-0.00130925	0.00103804	-1.26127	0.207335	0.134769	0.2109	0.9997
PGS002222	Ever contemplated self-harm / Recent thoughts of suicide or self-harm	HP:0000872	Hashimoto thyroiditis	6	0.00257786	0.00103525	2.49009	0.0128394	0.329074	0.0157	0.9997
PGS002223	Sensitive stomach	HP:0000872	Hashimoto thyroiditis	6	0.00173077	0.00100934	1.71476	0.0865197	0.191735	0.0833	0.9997
PGS002224	Sitting height	HP:0000872	Hashimoto thyroiditis	6	-9.52113e-05	0.0010395	-0.0915932	0.927029	0.0678939	0.9278	0.9997
PGS002225	Snoring	HP:0000872	Hashimoto thyroiditis	6	0.000460931	0.0010197	0.452028	0.65129	0.0761795	0.648	0.9997
PGS002226	Sodium in urine	HP:0000872	Hashimoto thyroiditis	6	0.000466328	0.00102741	0.453889	0.64995	0.0762507	0.6432	0.9997
PGS002227	Mean sphered cell volume	HP:0000872	Hashimoto thyroiditis	6	-0.00163506	0.00102744	-1.59138	0.111657	0.174524	0.1102	0.9997
PGS002229	Urate	HP:0000872	Hashimoto thyroiditis	6	-8.34934e-05	0.0010407	-0.080228	0.936063	0.0678113	0.9318	0.9997
PGS002230	Water intake	HP:0000872	Hashimoto thyroiditis	6	0.000591008	0.00101066	0.584775	0.558754	0.0819986	0.5565	0.9997
PGS002231	Qualifications (years of education)	HP:0000872	Hashimoto thyroiditis	6	0.00183295	0.00102318	1.79142	0.0733531	0.203072	0.0698	0.9997
PGS002232	Stool Frequency	HP:0000872	Hashimoto thyroiditis	6	0.000360649	0.00102319	0.352474	0.724514	0.0727929	0.7213	0.9997
PGS002236	Ascending aorta diameter (MRI-derived)	HP:0000872	Hashimoto thyroiditis	6	0.0010001	0.00104103	0.960685	0.336808	0.106554	0.3366	0.9997
PGS002237	Chronic Kidney Disease (stage 3 or greater)	HP:0000872	Hashimoto thyroiditis	6	0.000210962	0.00105378	0.200195	0.841345	0.069234	0.8422	0.9997
PGS002242	Breast cancer	HP:0000872	Hashimoto thyroiditis	6	0.00049569	0.00103548	0.478703	0.632194	0.0772292	0.6328	0.9997
PGS002245	Liver fat (MRI-derived)	HP:0000872	Hashimoto thyroiditis	6	0.00109066	0.00102569	1.06334	0.287737	0.115333	0.2801	0.9997
PGS002247	Melanoma	HP:0000872	Hashimoto thyroiditis	6	0.000763407	0.00104507	0.730487	0.465165	0.0901005	0.4604	0.9997
PGS002248	Childhood asthma	HP:0000872	Hashimoto thyroiditis	6	-0.00105816	0.001046	-1.01162	0.311822	0.110799	0.3173	0.9997
PGS002250	Epithelial ovarian cancer	HP:0000872	Hashimoto thyroiditis	6	-0.00115907	0.00104126	-1.11314	0.265762	0.119912	0.2679	0.9997
PGS002254	Physical activity (self-reported)	HP:0000872	Hashimoto thyroiditis	6	0.000606954	0.00103921	0.584055	0.559239	0.081963	0.5592	0.9997
PGS002255	Physical activity (measured)	HP:0000872	Hashimoto thyroiditis	6	0.000317267	0.00104231	0.304389	0.760858	0.0714573	0.7605	0.9997
PGS002256	Gestational diabetes mellitus in early pregnancy	HP:0000872	Hashimoto thyroiditis	6	0.000190391	0.00102456	0.185828	0.852596	0.0689994	0.81	0.9997
PGS002261	Neuroblastoma	HP:0000872	Hashimoto thyroiditis	6	0.000718679	0.00104351	0.688715	0.49107	0.0875945	0.4894	0.9997
PGS002263	Uterine fibroids	HP:0000872	Hashimoto thyroiditis	6	-0.00027948	0.00105353	-0.265281	0.790816	0.0705151	0.7906	0.9997
PGS002264	Pancreatic ductal adenocarcinoma	HP:0000872	Hashimoto thyroiditis	6	-0.000923542	0.00102683	-0.899412	0.368525	0.101738	0.3568	0.9997
PGS002266	Nonsyndromic cleft lip with or without cleft palate	HP:0000872	Hashimoto thyroiditis	6	0.000602669	0.00102284	0.589212	0.555775	0.0822188	0.5606	0.9997
PGS002267	Ascending thoracic aortic diameter	HP:0000872	Hashimoto thyroiditis	6	-0.000476984	0.00103763	-0.459686	0.645784	0.0764747	0.6503	0.9997
PGS002269	Age-related macular degeneration	HP:0000872	Hashimoto thyroiditis	6	0.000605932	0.00102791	0.589477	0.555598	0.082232	0.5596	0.9997
PGS002271	Mitral valve prolapse	HP:0000872	Hashimoto thyroiditis	6	-0.00042858	0.00103895	-0.412512	0.680001	0.0747349	0.6845	0.9997
PGS002273	COVID-19 infection	HP:0000872	Hashimoto thyroiditis	6	0.000571862	0.00103852	0.55065	0.581926	0.0803605	0.5792	0.9997
PGS002276	QTc duration	HP:0000872	Hashimoto thyroiditis	6	0.00075708	0.00102272	0.740259	0.459216	0.090708	0.4606	0.9997
PGS002278	Supranormal left ventricular ejection fraction	HP:0000872	Hashimoto thyroiditis	6	-0.000368519	0.00102029	-0.36119	0.71799	0.0730559	0.7186	0.9997
PGS002279	Reduced left ventricular ejection fraction	HP:0000872	Hashimoto thyroiditis	6	0.0002996	0.0010373	0.288827	0.772739	0.0710669	0.7738	0.9997
PGS002282	Nonalcoholic fatty liver disease	HP:0000872	Hashimoto thyroiditis	6	0.000708497	0.00102021	0.694459	0.487462	0.0879304	0.4853	0.9997
PGS002288	Pelvic organ prolapse	HP:0000872	Hashimoto thyroiditis	6	0.000281312	0.00101715	0.27657	0.782134	0.0707738	0.7851	0.9997
PGS002290	Uric acid level	HP:0000872	Hashimoto thyroiditis	6	-0.000385745	0.00105006	-0.367354	0.713388	0.0732458	0.723	0.9997
PGS002291	Nasopharyngeal carcinoma	HP:0000872	Hashimoto thyroiditis	6	0.00100177	0.00103877	0.964377	0.334956	0.106854	0.3433	0.9997
PGS002292	Keratoconus	HP:0000872	Hashimoto thyroiditis	6	-0.000633051	0.00103154	-0.613697	0.539474	0.0834641	0.5452	0.9997
PGS002295	Insulin growth-like factor-1 level	HP:0000872	Hashimoto thyroiditis	6	0.00118532	0.00103482	1.14544	0.252145	0.122994	0.2493	0.9997
PGS002298	Esophageal cancer	HP:0000872	Hashimoto thyroiditis	6	-0.000624099	0.00100844	-0.618874	0.536059	0.0837338	0.539	0.9997
PGS002299	Gastric cancer	HP:0000872	Hashimoto thyroiditis	6	0.00100406	0.00102567	0.978934	0.327713	0.10805	0.343	0.9997
PGS002303	Diffuse large B-cell lymphoma	HP:0000872	Hashimoto thyroiditis	6	0.000425949	0.00101911	0.41796	0.676014	0.0749262	0.6711	0.9997
PGS002304	Follicular lymphoma	HP:0000872	Hashimoto thyroiditis	6	0.00135469	0.00105037	1.28972	0.197274	0.137834	0.2009	0.9997
PGS002305	Chronic lymphoid leukemia	HP:0000872	Hashimoto thyroiditis	6	0.000380475	0.00101708	0.374085	0.708375	0.0734568	0.7141	0.9997
PGS002309	Number of children ever born	HP:0000872	Hashimoto thyroiditis	6	0.00138613	0.0010184	1.36108	0.173617	0.145822	0.1747	0.9997
PGS002310	Age of Menarche	HP:0000872	Hashimoto thyroiditis	6	0.00145262	0.00101852	1.4262	0.153942	0.153485	0.1556	0.9997
PGS002311	Asthma	HP:0000872	Hashimoto thyroiditis	6	0.00120503	0.00103526	1.16399	0.244546	0.124804	0.2488	0.9997
PGS002312	Autoimmune disease	HP:0000872	Hashimoto thyroiditis	6	0.0021946	0.00102735	2.13618	0.032767	0.260148	0.0352	0.9997
PGS002314	Balding Type 1	HP:0000872	Hashimoto thyroiditis	6	-0.00134001	0.0010266	-1.30529	0.191919	0.139541	0.1932	0.9997
PGS002315	Bone Mineral Density	HP:0000872	Hashimoto thyroiditis	6	0.000222264	0.00105016	0.211648	0.8324	0.0694334	0.8338	0.9997
PGS002316	Cardiovascular disease	HP:0000872	Hashimoto thyroiditis	6	6.26354e-05	0.00102689	0.0609952	0.951368	0.0676964	0.9529	0.9997
PGS002317	Childless	HP:0000872	Hashimoto thyroiditis	6	-0.00120555	0.00102939	-1.17113	0.241664	0.125508	0.2408	0.9997
PGS002318	Chronotype (morning person)	HP:0000872	Hashimoto thyroiditis	6	0.000720488	0.00101959	0.706642	0.479858	0.0886519	0.4809	0.9997
PGS002319	College education	HP:0000872	Hashimoto thyroiditis	6	0.00151519	0.00101913	1.48675	0.137214	0.160931	0.1352	0.9997
PGS002320	Dermatologic diseases	HP:0000872	Hashimoto thyroiditis	6	0.0015012	0.00103078	1.45637	0.145422	0.157157	0.1431	0.9997
PGS002321	Diabetes (any type)	HP:0000872	Hashimoto thyroiditis	6	0.00028717	0.00102213	0.280953	0.778771	0.0708771	0.7853	0.9997
PGS002323	Eczema	HP:0000872	Hashimoto thyroiditis	6	0.00135516	0.00104944	1.29131	0.196721	0.138008	0.2017	0.9997
PGS002324	Endocrine and diabetes diseases	HP:0000872	Hashimoto thyroiditis	6	3.81889e-05	0.00102948	0.0370953	0.970412	0.0675973	0.9689	0.9997
PGS002325	Eosinophil count	HP:0000872	Hashimoto thyroiditis	6	0.000805955	0.00103523	0.778529	0.436335	0.0931649	0.4436	0.9997
PGS002327	Forced Vital Capacity	HP:0000872	Hashimoto thyroiditis	6	-0.000124631	0.00103998	-0.11984	0.90462	0.0681465	0.9112	0.9997
PGS002330	Hair Color	HP:0000872	Hashimoto thyroiditis	6	0.000530351	0.00104286	0.508556	0.611111	0.0784754	0.6162	0.9997
PGS002331	HbA1c	HP:0000872	Hashimoto thyroiditis	6	0.000786215	0.00101342	0.775804	0.437942	0.0929858	0.4363	0.9997
PGS002333	High Light Scatter Reticulocyte Count	HP:0000872	Hashimoto thyroiditis	6	-0.000583184	0.00102197	-0.570649	0.568292	0.0813086	0.5684	0.9997
PGS002334	High cholesterol	HP:0000872	Hashimoto thyroiditis	6	-0.000491319	0.00101852	-0.482386	0.629576	0.0773789	0.6328	0.9997
PGS002336	Hypothyroidism	HP:0000872	Hashimoto thyroiditis	6	0.00222508	0.00103705	2.14558	0.0320082	0.261843	0.032	0.9997
PGS002338	Lymphocyte Count	HP:0000872	Hashimoto thyroiditis	6	-0.000532056	0.00103648	-0.513329	0.607769	0.0786816	0.6136	0.9997
PGS002340	Mean Platelet Volume	HP:0000872	Hashimoto thyroiditis	6	-0.000950392	0.0010379	-0.915685	0.359926	0.102986	0.3546	0.9997
PGS002341	Monocyte Count	HP:0000872	Hashimoto thyroiditis	6	-8.18324e-05	0.00104128	-0.0785885	0.937367	0.0678003	0.94	0.9997
PGS002342	Neuroticism	HP:0000872	Hashimoto thyroiditis	6	0.00108735	0.00103051	1.05516	0.291461	0.114601	0.294	0.9997
PGS002343	Platelet count	HP:0000872	Hashimoto thyroiditis	6	-0.000201821	0.00102139	-0.197594	0.84338	0.0691902	0.8429	0.9997
PGS002344	Psoriasis	HP:0000872	Hashimoto thyroiditis	6	0.00246476	0.00103177	2.38885	0.0169789	0.308292	0.0188	0.9997
PGS002345	Red Blood Cell Count	HP:0000872	Hashimoto thyroiditis	6	0.00102505	0.00103852	0.987029	0.323729	0.108722	0.3328	0.9997
PGS002346	Red Blood Cell Distribution Width	HP:0000872	Hashimoto thyroiditis	6	-0.000495575	0.001029	-0.481607	0.63013	0.0773471	0.6244	0.9997
PGS002347	Respiratory and ear-nose-throat diseases	HP:0000872	Hashimoto thyroiditis	6	0.0015089	0.00103316	1.46046	0.144295	0.157661	0.1485	0.9997
PGS002350	Tanning	HP:0000872	Hashimoto thyroiditis	6	-9.51272e-05	0.00104449	-0.0910752	0.927441	0.0678899	0.9257	0.9997
PGS002351	Thyroid (self-reported conditions)	HP:0000872	Hashimoto thyroiditis	6	0.00251819	0.0010277	2.45031	0.0143452	0.320807	0.0136	0.9997
PGS002356	Waist-Hip Ratio	HP:0000872	Hashimoto thyroiditis	6	-0.000272276	0.00102806	-0.264846	0.791151	0.0705054	0.7904	0.9997
PGS002357	White Blood Count	HP:0000872	Hashimoto thyroiditis	6	0.000258495	0.00103792	0.249051	0.803343	0.0701621	0.7983	0.9997
PGS002725	Ischemic stroke	HP:0000872	Hashimoto thyroiditis	6	0.000671864	0.00103297	0.650423	0.515482	0.0854267	0.5159	0.9997
PGS002726	Multiple sclerosis	HP:0000872	Hashimoto thyroiditis	6	0.000377704	0.00102922	0.366982	0.713665	0.0732342	0.7117	0.9997
PGS002730	LDL lowering in response to statin	HP:0000872	Hashimoto thyroiditis	6	-0.00114534	0.00102793	-1.11422	0.265298	0.120014	0.2647	0.9997
PGS002732	Chronic elevation of alanine aminotransferase	HP:0000872	Hashimoto thyroiditis	6	0.000828271	0.00100492	0.824212	0.409902	0.0962596	0.3847	0.9997
PGS002737	Endometrial cancer	HP:0000872	Hashimoto thyroiditis	6	-0.00130247	0.00104026	-1.25206	0.210671	0.133792	0.2121	0.9997
PGS002738	Alcohol use disorder	HP:0000872	Hashimoto thyroiditis	6	-0.000678795	0.00103193	-0.657792	0.510736	0.0858343	0.5171	0.9997
PGS002747	Gastrointestinal cancer	HP:0000872	Hashimoto thyroiditis	6	-0.000410866	0.0010304	-0.398743	0.690119	0.0742626	0.6915	0.9997
PGS002749	Total knee replacement	HP:0000872	Hashimoto thyroiditis	6	8.91709e-05	0.00101506	0.0878478	0.930005	0.0678655	0.9269	0.9997
PGS002750	Total hip replacement	HP:0000872	Hashimoto thyroiditis	6	-0.000361145	0.00103245	-0.349793	0.726525	0.0727132	0.7328	0.9997
PGS002753	Alzheimer's disease	HP:0000872	Hashimoto thyroiditis	6	-0.00196011	0.00104112	-1.88269	0.0598647	0.217213	0.0587	0.9997
PGS002755	Atopic dermatitis	HP:0000872	Hashimoto thyroiditis	6	-0.000120539	0.00105795	-0.113937	0.909297	0.0680881	0.914	0.9997
PGS002759	Depression	HP:0000872	Hashimoto thyroiditis	6	0.00160254	0.00102173	1.56845	0.116909	0.171466	0.1101	0.9997
PGS002760	Epilepsy	HP:0000872	Hashimoto thyroiditis	6	0.00034268	0.00103771	0.330226	0.741259	0.0721506	0.7393	0.9997
PGS002761	Glaucoma	HP:0000872	Hashimoto thyroiditis	6	-5.18651e-05	0.00102389	-0.0506547	0.959605	0.0676476	0.9602	0.9997
PGS002762	Gout	HP:0000872	Hashimoto thyroiditis	6	0.00050936	0.00102658	0.496172	0.619819	0.0779493	0.6176	0.9997
PGS002763	Hip osteoarthritis	HP:0000872	Hashimoto thyroiditis	6	0.00072439	0.00103125	0.702441	0.482473	0.0884017	0.4862	0.9997
PGS002764	Hypercholesterolemia	HP:0000872	Hashimoto thyroiditis	6	-0.000405139	0.00103352	-0.391997	0.695096	0.0740371	0.6978	0.9997
PGS002767	Knee osteoarthritis	HP:0000872	Hashimoto thyroiditis	6	0.000144052	0.00102204	0.140946	0.887925	0.0683792	0.8921	0.9997
PGS002768	Osteoporosis	HP:0000872	Hashimoto thyroiditis	6	-3.87392e-05	0.00106637	-0.036328	0.971024	0.0675949	0.9733	0.9997
PGS002769	Seropositive rheumatoid arthritis	HP:0000872	Hashimoto thyroiditis	6	-0.00131201	0.00103855	-1.26331	0.206601	0.134987	0.2007	0.9997
PGS002770	Stroke	HP:0000872	Hashimoto thyroiditis	6	0.000882025	0.00104342	0.84532	0.398018	0.097749	0.3999	0.9997
PGS002774	Incident atrial fibrillation	HP:0000872	Hashimoto thyroiditis	6	0.00218757	0.0010506	2.08222	0.03743	0.250557	0.0351	0.9997
PGS002776	Incident coronary artery disease	HP:0000872	Hashimoto thyroiditis	6	-0.00100518	0.00102605	-0.979656	0.327356	0.10811	0.329	0.9997
PGS002778	Incident hypertension	HP:0000872	Hashimoto thyroiditis	6	-5.00483e-05	0.00102769	-0.0486996	0.961163	0.0676394	0.9621	0.9997
PGS002780	Incident type 2 diabetes	HP:0000872	Hashimoto thyroiditis	6	0.00197371	0.00104018	1.89747	0.0578875	0.219569	0.0528	0.9997
PGS002782	nonHDL Cholesterol	HP:0000872	Hashimoto thyroiditis	6	-0.000691685	0.00101338	-0.682552	0.494957	0.0872372	0.4948	0.9997
PGS002786	Bipolar disorder	HP:0000872	Hashimoto thyroiditis	6	-0.000903902	0.00106175	-0.851332	0.394671	0.0981802	0.3918	0.9997
PGS002787	Type 1 bipolar disorder	HP:0000872	Hashimoto thyroiditis	6	-0.000853507	0.00104869	-0.813878	0.415797	0.0955441	0.4208	0.9997
PGS002788	Type 2 bipolar disorder	HP:0000872	Hashimoto thyroiditis	6	0.000358369	0.00103958	0.344725	0.730331	0.0725644	0.733	0.9997
PGS002790	Autism spectrum disorder	HP:0000872	Hashimoto thyroiditis	6	0.0011731	0.0010378	1.13038	0.258432	0.121546	0.2662	0.9997
PGS002811	Abdominal adipose tissue volumes adjusted for BMI and height	HP:0000872	Hashimoto thyroiditis	6	6.91702e-06	0.00102062	0.0067773	0.994593	0.067541	0.9941	0.9997
PGS002812	Gluteofemoral adipose tissue volumes adjusted for BMI and height	HP:0000872	Hashimoto thyroiditis	6	-0.00217872	0.00105217	-2.07069	0.0384959	0.248541	0.0368	0.9997
PGS002813	Visceral adipose tissue volumes adjusted for BMI and height	HP:0000872	Hashimoto thyroiditis	6	-0.000135029	0.0010349	-0.130476	0.896201	0.068259	0.9008	0.9997
PGS002823	Age at Menopause	HP:0000872	Hashimoto thyroiditis	6	0.000580705	0.00103484	0.561155	0.574745	0.0808543	0.572	0.9997
PGS002828	Alcohol consumption	HP:0000872	Hashimoto thyroiditis	6	5.06241e-05	0.00102687	0.0492995	0.960685	0.0676419	0.9539	0.9997
PGS002853	BMI	HP:0000872	Hashimoto thyroiditis	6	0.00157129	0.00100261	1.56719	0.117204	0.171299	0.1194	0.9997
PGS002867	C-reactive Protein	HP:0000872	Hashimoto thyroiditis	6	0.000116677	0.001046	0.111546	0.911193	0.0680653	0.9095	0.9997
PGS002892	Diastolic Blood Pressure	HP:0000872	Hashimoto thyroiditis	6	0.00244325	0.00103072	2.37043	0.017847	0.304602	0.0184	0.9997
PGS002912	Drinking Status	HP:0000872	Hashimoto thyroiditis	6	-0.000166753	0.00102759	-0.162275	0.871103	0.0686527	0.8648	0.9997
PGS002922	Estradiol	HP:0000872	Hashimoto thyroiditis	6	0.00167383	0.00105635	1.58455	0.113203	0.173608	0.1065	0.9997
PGS002932	Fasting Plasma Glucose	HP:0000872	Hashimoto thyroiditis	6	-0.00109092	0.00103336	-1.0557	0.291212	0.11465	0.2935	0.9997
PGS002937	Glucose	HP:0000872	Hashimoto thyroiditis	6	0.000315251	0.00104306	0.302237	0.762498	0.071402	0.7689	0.9997
PGS002957	HDL	HP:0000872	Hashimoto thyroiditis	6	0.000485139	0.00103014	0.470946	0.637723	0.0769177	0.6265	0.9997
PGS002972	Height	HP:0000872	Hashimoto thyroiditis	6	-0.000325682	0.00105582	-0.308464	0.757756	0.0715628	0.7538	0.9997
PGS002997	Hypertension	HP:0000872	Hashimoto thyroiditis	6	4.13237e-05	0.0010344	0.0399495	0.968137	0.0676066	0.9703	0.9997
PGS003037	LDL	HP:0000872	Hashimoto thyroiditis	6	-0.000724903	0.00103059	-0.703388	0.481883	0.0884579	0.4829	0.9997
PGS003043	Polyunsatturated Fatty Acids	HP:0000872	Hashimoto thyroiditis	6	-0.00146899	0.00103384	-1.42091	0.155475	0.152849	0.16	0.9997
PGS003072	Systolic Blood Pressure	HP:0000872	Hashimoto thyroiditis	6	0.000939786	0.00102901	0.913294	0.361181	0.102801	0.3613	0.9997
PGS003092	Type 2 Diabetes	HP:0000872	Hashimoto thyroiditis	6	0.00184332	0.00101184	1.82174	0.0686211	0.207692	0.0675	0.9997
PGS003133	Thinness	HP:0000872	Hashimoto thyroiditis	6	-0.000475767	0.00107117	-0.444157	0.656969	0.0758812	0.6597	0.9997
PGS003137	Total Cholesterol	HP:0000872	Hashimoto thyroiditis	6	0.000112298	0.00102764	0.109278	0.912992	0.0680441	0.9161	0.9997
PGS003147	Triglycerides	HP:0000872	Hashimoto thyroiditis	6	-0.000453135	0.00101443	-0.446687	0.655142	0.0759765	0.6502	0.9997
PGS003162	Vitamin B12	HP:0000872	Hashimoto thyroiditis	6	0.00195217	0.00104562	1.86699	0.062027	0.21473	0.0565	0.9997
PGS003177	Vitamin D	HP:0000872	Hashimoto thyroiditis	6	0.00122576	0.00107446	1.14082	0.25406	0.122548	0.2402	0.9997
PGS003212	Sleep Apnea	HP:0000872	Hashimoto thyroiditis	6	0.000392843	0.00104076	0.377459	0.705866	0.073564	0.7051	0.9997
PGS003227	estimated glomerular filtration rate	HP:0000872	Hashimoto thyroiditis	6	-0.00146003	0.00102709	-1.42152	0.155297	0.152922	0.1543	0.9997
PGS003242	Creatine	HP:0000872	Hashimoto thyroiditis	6	0.00131096	0.00104237	1.25767	0.208637	0.134386	0.2081	0.9997
PGS003268	estimated glomerular filtration rate (Creatine)	HP:0000872	Hashimoto thyroiditis	6	0.00222153	0.00104059	2.13487	0.0328743	0.259912	0.0323	0.9997
PGS003282	Cystatin C	HP:0000872	Hashimoto thyroiditis	6	0.000599057	0.00104052	0.57573	0.564852	0.0815548	0.5638	0.9997
PGS003308	estimated glomerular filtration rate (Cystatin C)	HP:0000872	Hashimoto thyroiditis	6	-7.76606e-05	0.00103065	-0.0753512	0.939942	0.0677792	0.9401	0.9997
PGS003322	Insomnia	HP:0000872	Hashimoto thyroiditis	6	0.000317789	0.00103598	0.306752	0.759059	0.0715183	0.7647	0.9997
PGS003330	Factor VIII levels	HP:0000872	Hashimoto thyroiditis	6	-0.00198848	0.00102723	-1.93578	0.0530138	0.225759	0.0503	0.9997
PGS003332	Venous thromboembolism	HP:0000872	Hashimoto thyroiditis	6	-0.00230018	0.00102197	-2.25074	0.0244932	0.281316	0.0242	0.9997
PGS003334	Dementia	HP:0000872	Hashimoto thyroiditis	6	-0.00132844	0.00102243	-1.2993	0.193968	0.138881	0.1998	0.9997
PGS003335	Bladder cancer	HP:0000872	Hashimoto thyroiditis	6	0.000917508	0.00102887	0.891761	0.372612	0.101158	0.3726	0.9997
PGS003354	Childhood steroid-sensitive nephrotic syndrome	HP:0000872	Hashimoto thyroiditis	6	0.00125022	0.00103659	1.20608	0.227906	0.129018	0.2399	0.9997
PGS003361	Age of smoking initiation	HP:0000872	Hashimoto thyroiditis	6	-0.000648463	0.00104779	-0.618884	0.536053	0.0837343	0.5347	0.9997
PGS003373	Drinks per week	HP:0000872	Hashimoto thyroiditis	6	-0.000216543	0.00104065	-0.208084	0.835181	0.0693702	0.8411	0.9997
PGS003381	Uterine endometrial carcinoma	HP:0000872	Hashimoto thyroiditis	6	-0.000208222	0.0010328	-0.20161	0.840239	0.069258	0.8402	0.9997
PGS003382	Skin cutaneous melanoma	HP:0000872	Hashimoto thyroiditis	6	0.000102587	0.00104203	0.0984496	0.921584	0.067949	0.917	0.9997
PGS003383	Prostate adenocarcinoma	HP:0000872	Hashimoto thyroiditis	6	0.00091205	0.00103848	0.878251	0.379897	0.100148	0.3758	0.9997
PGS003385	Ovarian serous carcinoma	HP:0000872	Hashimoto thyroiditis	6	0.000192785	0.00104083	0.185222	0.853071	0.0689899	0.8553	0.9997
PGS003387	Esophageal adenocarcinoma or Barrett‚Äôs esophagus	HP:0000872	Hashimoto thyroiditis	6	0.000140978	0.00102484	0.137561	0.890599	0.0683394	0.894	0.9997
PGS003388	Esophageal adenocarcinoma	HP:0000872	Hashimoto thyroiditis	6	6.75726e-05	0.00101796	0.0663803	0.947081	0.0677254	0.9478	0.9997
PGS003389	Cervical cancer	HP:0000872	Hashimoto thyroiditis	6	0.000136536	0.00102745	0.132888	0.894293	0.0682859	0.8878	0.9997
PGS003390	Head and neck squamous cell carcinoma	HP:0000872	Hashimoto thyroiditis	6	0.000698811	0.00105461	0.662622	0.507637	0.0861039	0.5057	0.9997
PGS003391	Lung cancer	HP:0000872	Hashimoto thyroiditis	6	0.000770065	0.00104343	0.738011	0.460581	0.0905676	0.4654	0.9997
PGS003392	Lung squamous cell carcinoma	HP:0000872	Hashimoto thyroiditis	6	0.00049778	0.00104273	0.477382	0.633134	0.0771758	0.643	0.9997
PGS003393	Lung adenocarcinoma	HP:0000872	Hashimoto thyroiditis	6	-1.41002e-05	0.00101869	-0.0138415	0.988958	0.0675472	0.9888	0.9997
PGS003400	Obesity	HP:0000872	Hashimoto thyroiditis	6	0.00117084	0.00101425	1.15439	0.248457	0.123864	0.2479	0.9997
PGS003406	Intracranial aneurysm	HP:0000872	Hashimoto thyroiditis	6	-0.00029601	0.0010427	-0.283889	0.776521	0.0709473	0.7725	0.9997
PGS000240	Follistatin (FS) serum levels	HP:0001297	Stroke	10	-1.30429e-06	0.0012882	-0.00101249	0.999192	0.156108	0.9995	0.9997
PGS001438	Mean FA in splenium of corpus callosum on FA skeleton	HP:0001297	Stroke	10	1.57424e-06	0.00131007	0.00120165	0.999041	0.156108	0.9997	0.9997
PGS001620	Volume of grey matter in Vermis X Cerebellum	HP:0001324	Muscle weakness	54	-2.84126e-06	0.00298362	-0.000952286	0.99924	0.618074	0.9997	0.9997
PGS002056	Phlebitis and thrombophlebitis	HP:0001324	Muscle weakness	54	-3.10376e-06	0.00300348	-0.00103339	0.999176	0.618074	0.999	0.9997
PGS002207	Mean corpuscular volume	HP:0001324	Muscle weakness	54	-4.6808e-06	0.00304078	-0.00153934	0.998772	0.618074	0.9986	0.9997
PGS002314	Balding Type 1	HP:0001324	Muscle weakness	54	-9.84467e-06	0.00304121	-0.00323709	0.997417	0.618074	0.9972	0.9997
PGS002749	Total knee replacement	HP:0001324	Muscle weakness	54	-6.48759e-06	0.00300596	-0.00215825	0.998278	0.618074	0.9985	0.9997
PGS000145	Depression (ICD-10 defined)	HP:0001371	Flexion contracture	16	-4.81173e-06	0.00163728	-0.00293886	0.997655	0.0925985	0.9973	0.9997
PGS001337	Family history of breast cancer	HP:0001371	Flexion contracture	16	-2.2546e-07	0.00167967	-0.000134229	0.999893	0.0925981	0.9997	0.9997
PGS002202	Whole body water mass	HP:0001371	Flexion contracture	16	2.51434e-06	0.00166275	0.00151216	0.998794	0.0925982	0.9985	0.9997
PGS002207	Mean corpuscular volume	HP:0001371	Flexion contracture	16	-2.44157e-06	0.00167304	-0.00145936	0.998836	0.0925982	0.9992	0.9997
PGS001463	Mean ICVF in fornix cres+stria terminalis on FA skeleton (L)	HP:0002019	Constipation	137	-1.89999e-06	0.00475425	-0.00039964	0.999681	0.179281	0.9997	0.9997
PGS000255	Pro-interleukin-16 (IL16) serum levels	HP:0002061	Lower limb spasticity	8	-4.16649e-07	0.00120658	-0.000345313	0.999725	0.0902001	0.9997	0.9997
PGS000704	Alcoholic cirrhosis	HP:0002089	Pulmonary hypoplasia	8	-4.49126e-06	0.00118719	-0.0037831	0.996982	0.271354	0.9977	0.9997
PGS001420	Mean FA in cingulum cingulate gyrus on FA skeleton (R)	HP:0002089	Pulmonary hypoplasia	8	1.1472e-06	0.00122315	0.000937906	0.999252	0.271354	0.999	0.9997
PGS001587	Volume of grey matter in Planum Polare (L)	HP:0002089	Pulmonary hypoplasia	8	6.23339e-07	0.00118165	0.000527515	0.999579	0.271354	0.9997	0.9997
PGS002082	Lupus (localized and systemic)	HP:0002089	Pulmonary hypoplasia	8	3.50101e-06	0.00118894	0.00294465	0.997651	0.271354	0.9982	0.9997
PGS002225	Snoring	HP:0002089	Pulmonary hypoplasia	8	-5.94258e-06	0.0011758	-0.00505408	0.995968	0.271355	0.9965	0.9997
PGS001417	Mean FA in body of corpus callosum on FA skeleton	HP:0002171	Gliosis	6	-5.55563e-07	0.00104922	-0.000529502	0.999578	0.132441	0.9997	0.9997
PGS002250	Epithelial ovarian cancer	HP:0002307	Drooling	13	8.37403e-07	0.00152708	0.00054837	0.999563	0.559065	0.9997	0.9997
PGS000943	Cholecystitis (time-to-event)	HP:0002354	Memory impairment	12	-1.30505e-05	0.00146203	-0.00892627	0.992879	0.098087	0.9944	0.9997
PGS000946	Unspecified dementia (time-to-event)	HP:0002354	Memory impairment	12	7.95184e-06	0.00150347	0.00528897	0.99578	0.0980848	0.9963	0.9997
PGS001147	Leg fat mass (R)	HP:0002354	Memory impairment	12	2.29003e-06	0.00143736	0.00159323	0.998729	0.0980838	0.9992	0.9997
PGS001181	Other hypothyroidism (time-to-event)	HP:0002354	Memory impairment	12	1.4091e-05	0.00145122	0.00970974	0.992254	0.0980876	0.9912	0.9997
PGS001367	6mm weak meridian (L)	HP:0002354	Memory impairment	12	-9.81929e-06	0.00144697	-0.00678613	0.994586	0.0980856	0.9934	0.9997
PGS001379	Body surface area	HP:0002354	Memory impairment	12	1.27321e-06	0.00145782	0.00087337	0.999303	0.0980837	0.9994	0.9997
PGS001438	Mean FA in splenium of corpus callosum on FA skeleton	HP:0002354	Memory impairment	12	-1.25152e-05	0.00143492	-0.00872187	0.993042	0.0980869	0.9948	0.9997
PGS001626	Volume of grey matter in VIIIa Cerebellum (R)	HP:0002354	Memory impairment	12	-1.01023e-05	0.00144757	-0.00697877	0.994432	0.0980857	0.9949	0.9997
PGS001636	Volume of putamen (R)	HP:0002354	Memory impairment	12	-1.21742e-05	0.00141151	-0.00862496	0.993119	0.0980868	0.9927	0.9997
PGS001676	WA ICVF in tract medial lemniscus (R)	HP:0002354	Memory impairment	12	2.04237e-05	0.00143971	0.0141859	0.988683	0.0980922	0.9893	0.9997
PGS001746	WA MD in tract cingulate gyrus part of cingulum (L)	HP:0002354	Memory impairment	12	-4.11921e-06	0.0014635	-0.00281462	0.997754	0.098084	0.9974	0.9997
PGS002031	Disorders of iron metabolism	HP:0002354	Memory impairment	12	0.000127469	0.00143832	0.0886233	0.929389	0.0984161	0.9981	0.9997
PGS002052	Occlusion and stenosis of precerebral arteries	HP:0002354	Memory impairment	12	4.98392e-06	0.0014631	0.0034064	0.997282	0.0980841	0.998	0.9997
PGS002776	Incident coronary artery disease	HP:0002354	Memory impairment	12	-6.35927e-07	0.00144929	-0.000438786	0.99965	0.0980837	0.9997	0.9997
PGS001137	Retinal detachment	HP:0002414	Spina bifida	13	5.95003e-07	0.0015043	0.000395534	0.999684	0.15179	0.9997	0.9997
PGS000042	Coeliac disease	HP:0002475	Myelomeningocele	11	-3.37489e-07	0.00138965	-0.000242859	0.999806	0.155851	0.9997	0.9997
PGS000233	Dickkopf-related protein 1 (Dkk-1) serum levels	HP:0002667	Nephroblastoma	8	-8.2987e-07	0.00121417	-0.000683485	0.999455	0.327492	0.9994	0.9997
PGS001165	Arm fat free mass (L)	HP:0002667	Nephroblastoma	8	1.72593e-06	0.00117998	0.00146268	0.998833	0.327492	0.9983	0.9997
PGS001230	Body weight	HP:0002667	Nephroblastoma	8	-4.7531e-06	0.00117023	-0.00406169	0.99676	0.327493	0.9967	0.9997
PGS001485	Mean ICVF in superior corona radiata on FA skeleton (R)	HP:0002667	Nephroblastoma	8	4.35244e-07	0.001175	0.000370421	0.999704	0.327492	0.9997	0.9997
PGS002167	Eosinophil percentage	HP:0002667	Nephroblastoma	8	1.46862e-06	0.0011985	0.00122538	0.999022	0.327492	0.9992	0.9997
PGS001447	Mean FA in tapetum on FA skeleton (L)	HP:0002857	Genu valgum	15	1.09607e-06	0.00164368	0.000666838	0.999468	0.129296	0.9997	0.9997
PGS000069	Serous epithelial ovarian cancer	HP:0002884	Hepatoblastoma	7	1.31181e-05	0.00110892	0.0118296	0.990563	0.0422639	0.9897	0.9997
PGS000076	Kidney cancer	HP:0002884	Hepatoblastoma	7	-9.99766e-05	0.00113567	-0.0880329	0.929858	0.0425859	0.9302	0.9997
PGS000093	Hemoglobin concentration	HP:0002884	Hepatoblastoma	7	-0.000150383	0.0011124	-0.135188	0.892475	0.0430312	0.8922	0.9997
PGS000103	Monocyte percentage of white cells	HP:0002884	Hepatoblastoma	7	0.000135758	0.00112667	0.120495	0.904101	0.0428723	0.9091	0.9997
PGS000106	Neutrophil percentage of white cells	HP:0002884	Hepatoblastoma	7	0.00011644	0.00108313	0.107503	0.914399	0.0427469	0.9173	0.9997
PGS000128	Hemoglobin A1c	HP:0002884	Hepatoblastoma	7	-1.92511e-05	0.00110457	-0.0174285	0.986096	0.0422708	0.9847	0.9997
PGS000197	Spondyloarthroparthy	HP:0002884	Hepatoblastoma	7	0.000126415	0.00112306	0.112563	0.910387	0.042794	0.9116	0.9997
PGS000224	Chitinase-3-like protein 1 (CHI3L1) serum levels	HP:0002884	Hepatoblastoma	7	5.98625e-05	0.00111702	0.0535913	0.957265	0.0423795	0.9577	0.9997
PGS000237	Fatty acid-binding protein, adipocyte (FABP4) serum levels	HP:0002884	Hepatoblastoma	7	6.15062e-05	0.00110545	0.0556391	0.955634	0.0423889	0.9525	0.9997
PGS000247	Kallikrein-11 (hK11) serum levels	HP:0002884	Hepatoblastoma	7	-8.50421e-05	0.00114327	-0.074385	0.94071	0.0424921	0.9387	0.9997
PGS000257	Kidney injury molecule 1 (KIM-1) serum levels	HP:0002884	Hepatoblastoma	7	0.000105786	0.00111272	0.0950699	0.924267	0.0426404	0.9237	0.9997
PGS000258	Kallikrein-6 (KLK6) serum levels	HP:0002884	Hepatoblastoma	7	-0.000124629	0.00111561	-0.111714	0.91106	0.042786	0.9066	0.9997
PGS000266	Matrix metalloproteinase-12 (MMP-12) serum levels	HP:0002884	Hepatoblastoma	7	-0.000130946	0.00111194	-0.117764	0.906265	0.0428447	0.9069	0.9997
PGS000274	Platelet-derived growth factor subunit B (PDGF_subunit_B) serum levels	HP:0002884	Hepatoblastoma	7	-4.51663e-05	0.00111292	-0.0405834	0.967631	0.0423276	0.9635	0.9997
PGS000277	P-selectin glycoprotein ligand 1 (PSGL-1) serum levels	HP:0002884	Hepatoblastoma	7	-6.97801e-05	0.00110812	-0.0629716	0.949794	0.0424257	0.9487	0.9997
PGS000287	Tumor necrosis factor receptor 1 (TNF-R1) serum levels	HP:0002884	Hepatoblastoma	7	-0.000103639	0.00112087	-0.0924633	0.926338	0.0426197	0.9254	0.9997
PGS000293	Urokinase plasminogen activator surface receptor (U-PAR) serum levels	HP:0002884	Hepatoblastoma	7	-0.000128722	0.00110928	-0.116041	0.90763	0.0428277	0.9038	0.9997
PGS000294	Vascular endothelial growth factor A (VEGF-A) serum levels	HP:0002884	Hepatoblastoma	7	-0.000149058	0.00113083	-0.131814	0.895143	0.0429931	0.8933	0.9997
PGS000333	Prostate cancer	HP:0002884	Hepatoblastoma	7	9.3057e-06	0.00111142	0.00837277	0.99332	0.0422609	0.9931	0.9997
PGS000361	Cancer of larynx	HP:0002884	Hepatoblastoma	7	-5.89674e-05	0.00112488	-0.052421	0.958198	0.0423742	0.9569	0.9997
PGS000387	Cancer within the respiratory system	HP:0002884	Hepatoblastoma	7	-9.19196e-05	0.00110173	-0.0834318	0.933515	0.0425525	0.9371	0.9997
PGS000446	Basal cell carcinoma	HP:0002884	Hepatoblastoma	7	-8.13842e-05	0.00112855	-0.072114	0.942517	0.042478	0.9433	0.9997
PGS000620	Cancer of brain	HP:0002884	Hepatoblastoma	7	-0.000158918	0.00110337	-0.14403	0.885489	0.0431356	0.889	0.9997
PGS000634	Thyroid cancer	HP:0002884	Hepatoblastoma	7	3.68597e-05	0.00113116	0.0325859	0.974008	0.0423029	0.975	0.9997
PGS000677	Cholesterol [mmol/L] (statin adjusted)	HP:0002884	Hepatoblastoma	7	-0.000117728	0.00111384	-0.105695	0.915833	0.0427306	0.9215	0.9997
PGS000726	Cirrhosis	HP:0002884	Hepatoblastoma	7	0.000130034	0.00111067	0.117077	0.906809	0.0428379	0.9096	0.9997
PGS000769	Response to bronchodilator (albutamol)	HP:0002884	Hepatoblastoma	7	-2.05016e-05	0.00112043	-0.018298	0.985403	0.0422721	0.9861	0.9997
PGS000843	WHR adjusted for BMI	HP:0002884	Hepatoblastoma	7	0.000132701	0.00111702	0.118799	0.905445	0.0428551	0.9059	0.9997
PGS000870	Cystic fibrosis related diabetes	HP:0002884	Hepatoblastoma	7	-0.000117523	0.00111478	-0.105423	0.916049	0.0427282	0.9203	0.9997
PGS000882	25-hydroxyvitamin D	HP:0002884	Hepatoblastoma	7	0.000142293	0.00113573	0.125287	0.900307	0.0429221	0.8968	0.9997
PGS000954	Left heel quantitative ultrasound index (QUI), direct entry	HP:0002884	Hepatoblastoma	7	0.000106518	0.00113071	0.0942042	0.924955	0.0426334	0.9238	0.9997
PGS000955	Right heel broadband ultrasound attenuation	HP:0002884	Hepatoblastoma	7	4.98184e-06	0.00114082	0.00436688	0.996516	0.0422588	0.9965	0.9997
PGS000967	Coxarthrosis [arthrosis of hip] (time-to-event)	HP:0002884	Hepatoblastoma	7	8.52968e-05	0.00112543	0.0757904	0.939592	0.042501	0.9383	0.9997
PGS000984	Frequency of playing computer games	HP:0002884	Hepatoblastoma	7	-7.54345e-05	0.00111885	-0.0674217	0.946252	0.0424503	0.9438	0.9997
PGS001038	Left heel bone mineral density (BMD) T-score, automated	HP:0002884	Hepatoblastoma	7	0.000107087	0.00113067	0.0947108	0.924553	0.0426375	0.9236	0.9997
PGS001044	Glucosamine intake	HP:0002884	Hepatoblastoma	7	4.64657e-05	0.00111241	0.0417704	0.966685	0.0423318	0.9691	0.9997
PGS001075	Usual walking pace	HP:0002884	Hepatoblastoma	7	2.55089e-07	0.00110832	0.000230159	0.999816	0.042258	0.9997	0.9997
PGS001104	Body fat percentage (right leg)	HP:0002884	Hepatoblastoma	7	2.32371e-05	0.00110193	0.0210877	0.983177	0.0422768	0.9825	0.9997
PGS001132	Family history of chronic bronchitis/emphysema	HP:0002884	Hepatoblastoma	7	2.76332e-05	0.0011104	0.0248859	0.980148	0.0422842	0.9788	0.9997
PGS001140	Seborrheic keratosis (time-to-event)	HP:0002884	Hepatoblastoma	7	-5.99074e-05	0.00110443	-0.0542426	0.956746	0.0423824	0.956	0.9997
PGS001154	Impedance (left arm)	HP:0002884	Hepatoblastoma	7	6.22289e-05	0.00110838	0.0561441	0.955232	0.0423913	0.9544	0.9997
PGS001155	Impedance (left leg)	HP:0002884	Hepatoblastoma	7	0.000101406	0.00109759	0.0923893	0.926397	0.0426191	0.9272	0.9997
PGS001174	Cholelithiasis (time-to-event)	HP:0002884	Hepatoblastoma	7	2.36976e-05	0.00111798	0.0211967	0.983091	0.042277	0.9853	0.9997
PGS001258	Radius fracture	HP:0002884	Hepatoblastoma	7	-9.67451e-05	0.0011207	-0.0863256	0.931215	0.0425733	0.9308	0.9997
PGS001287	Psoriatic arthropathy	HP:0002884	Hepatoblastoma	7	0.000148768	0.00111465	0.133466	0.893837	0.0430116	0.8914	0.9997
PGS001334	Other chronic obstructive pulmonary disease (time-to-event)	HP:0002884	Hepatoblastoma	7	3.29778e-05	0.00112424	0.0293332	0.976601	0.0422944	0.9758	0.9997
PGS001344	Asthma (diagnosed by doctor)	HP:0002884	Hepatoblastoma	7	-3.82759e-05	0.00112744	-0.0339494	0.97292	0.0423067	0.9728	0.9997
PGS001361	3mm strong meridian angle (L)	HP:0002884	Hepatoblastoma	7	-0.000120839	0.00112766	-0.107159	0.914672	0.0427438	0.9173	0.9997
PGS001364	6mm cylindrical power angle (L)	HP:0002884	Hepatoblastoma	7	-1.37114e-05	0.00111161	-0.0123347	0.99016	0.0422644	0.9914	0.9997
PGS001403	Heel bone mineral density (BMD) (L)	HP:0002884	Hepatoblastoma	7	-0.000125656	0.00113198	-0.111005	0.911622	0.0427793	0.9106	0.9997
PGS001427	Mean FA in genu of corpus callosum on FA skeleton	HP:0002884	Hepatoblastoma	7	0.000146538	0.00114816	0.127629	0.898454	0.0429471	0.9	0.9997
PGS001432	Mean FA in posterior thalamic radiation on FA skeleton (L)	HP:0002884	Hepatoblastoma	7	9.52322e-06	0.00110965	0.00858219	0.993153	0.0422611	0.9932	0.9997
PGS001442	Mean FA in superior corona radiata on FA skeleton (R)	HP:0002884	Hepatoblastoma	7	2.71488e-05	0.00113684	0.0238809	0.98095	0.0422821	0.9784	0.9997
PGS001445	Mean FA in superior longitudinal fasciculus on FA skeleton (L)	HP:0002884	Hepatoblastoma	7	4.00383e-05	0.00111047	0.0360552	0.971241	0.042313	0.9707	0.9997
PGS001455	Mean ICVF in cerebral peduncle on FA skeleton (L)	HP:0002884	Hepatoblastoma	7	9.55493e-05	0.00111777	0.0854818	0.931886	0.0425671	0.9289	0.9997
PGS001457	Mean ICVF in cingulum cingulate gyrus on FA skeleton (L)	HP:0002884	Hepatoblastoma	7	-2.98418e-05	0.00111622	-0.0267346	0.978674	0.0422882	0.9784	0.9997
PGS001466	Mean ICVF in genu of corpus callosum on FA skeleton	HP:0002884	Hepatoblastoma	7	-8.04204e-05	0.00111048	-0.0724194	0.942274	0.0424799	0.9423	0.9997
PGS001467	Mean ICVF in inferior cerebellar peduncle on FA skeleton (L)	HP:0002884	Hepatoblastoma	7	2.23777e-05	0.00111282	0.0201089	0.983958	0.0422751	0.9833	0.9997
PGS001469	Mean ICVF in medial lemniscus on FA skeleton (L)	HP:0002884	Hepatoblastoma	7	8.91131e-05	0.00112152	0.0794576	0.936675	0.0425251	0.9363	0.9997
PGS001470	Mean ICVF in medial lemniscus on FA skeleton (R)	HP:0002884	Hepatoblastoma	7	-9.93232e-05	0.00110763	-0.0896721	0.928555	0.0425982	0.9272	0.9997
PGS001486	Mean ICVF in superior fronto-occipital fasciculus on FA skeleton (L)	HP:0002884	Hepatoblastoma	7	-4.80689e-05	0.00111172	-0.0432382	0.965515	0.0423371	0.9676	0.9997
PGS001495	Mean ISOVF in body of corpus callosum on FA skeleton	HP:0002884	Hepatoblastoma	7	0.000142714	0.0011514	0.123948	0.901367	0.042908	0.9024	0.9997
PGS001496	Mean ISOVF in cingulum cingulate gyrus on FA skeleton (L)	HP:0002884	Hepatoblastoma	7	-6.01019e-05	0.00113175	-0.053105	0.957653	0.0423773	0.96	0.9997
PGS001497	Mean ISOVF in cingulum cingulate gyrus on FA skeleton (R)	HP:0002884	Hepatoblastoma	7	6.34973e-05	0.00112389	0.0564976	0.95495	0.042393	0.9554	0.9997
PGS001510	Median T2star in pallidum (R)	HP:0002884	Hepatoblastoma	7	-4.35103e-05	0.00110247	-0.0394661	0.968522	0.0423239	0.9675	0.9997
PGS001551	Volume of grey matter in Cingulate Gyrus, anterior division (R)	HP:0002884	Hepatoblastoma	7	7.69402e-05	0.00109396	0.0703318	0.943936	0.0424672	0.943	0.9997
PGS001556	Volume of grey matter in Cuneal Cortex (R)	HP:0002884	Hepatoblastoma	7	4.67901e-05	0.00111767	0.0418639	0.966611	0.0423321	0.9684	0.9997
PGS001563	Volume of grey matter in Hippocampus (L)	HP:0002884	Hepatoblastoma	7	4.33579e-05	0.00112165	0.0386555	0.969168	0.0423212	0.9693	0.9997
PGS001574	Volume of grey matter in Lateral Occipital Cortex, inferior division (R)	HP:0002884	Hepatoblastoma	7	1.42709e-05	0.00111732	0.0127725	0.98981	0.0422649	0.9905	0.9997
PGS001576	Volume of grey matter in Lingual Gyrus (R)	HP:0002884	Hepatoblastoma	7	-2.42177e-05	0.00112155	-0.0215931	0.982774	0.0422777	0.9819	0.9997
PGS001579	Volume of grey matter in Middle Temporal Gyrus, posterior division (R)	HP:0002884	Hepatoblastoma	7	0.000135968	0.00112759	0.120583	0.904032	0.0428732	0.9057	0.9997
PGS001582	Volume of grey matter in Paracingulate Gyrus (R)	HP:0002884	Hepatoblastoma	7	-0.00012159	0.00110664	-0.109873	0.912519	0.0427687	0.9118	0.9997
PGS001593	Volume of grey matter in Putamen (L)	HP:0002884	Hepatoblastoma	7	-1.8456e-06	0.00110326	-0.00167287	0.998665	0.0422581	0.9984	0.9997
PGS001614	Volume of grey matter in Vermis Crus II Cerebellum	HP:0002884	Hepatoblastoma	7	4.77678e-06	0.00112669	0.00423968	0.996618	0.0422587	0.9973	0.9997
PGS001631	Volume of pallidum (L)	HP:0002884	Hepatoblastoma	7	3.66557e-05	0.00110473	0.0331806	0.973533	0.0423045	0.973	0.9997
PGS001638	Volume of thalamus (R)	HP:0002884	Hepatoblastoma	7	-0.000103494	0.00112797	-0.0917521	0.926903	0.0426141	0.9305	0.9997
PGS001640	Volume of white matter	HP:0002884	Hepatoblastoma	7	6.33671e-06	0.00110236	0.00574831	0.995414	0.0422594	0.9952	0.9997
PGS001669	WA ICVF in tract forceps major	HP:0002884	Hepatoblastoma	7	9.71137e-05	0.00110924	0.0875499	0.930242	0.0425823	0.9321	0.9997
PGS001688	WA ISOVF in tract acoustic radiation (L)	HP:0002884	Hepatoblastoma	7	-3.72148e-06	0.0011193	-0.00332482	0.997347	0.0422584	0.997	0.9997
PGS001689	WA ISOVF in tract acoustic radiation (R)	HP:0002884	Hepatoblastoma	7	7.83201e-05	0.00111369	0.0703247	0.943941	0.0424672	0.9431	0.9997
PGS001700	WA ISOVF in tract superior thalamic radiation (L)	HP:0002884	Hepatoblastoma	7	-0.000107898	0.00111986	-0.0963493	0.923251	0.0426507	0.9239	0.9997
PGS001702	WA ISOVF in tract uncinate fasciculus (L)	HP:0002884	Hepatoblastoma	7	-0.00012619	0.00110996	-0.113689	0.909494	0.0428048	0.9085	0.9997
PGS001703	WA ISOVF in tract uncinate fasciculus (R)	HP:0002884	Hepatoblastoma	7	-4.87953e-05	0.00108877	-0.044817	0.964257	0.0423429	0.9627	0.9997
PGS001704	WA L1 in tract forceps minor	HP:0002884	Hepatoblastoma	7	-0.000139498	0.00110457	-0.126292	0.899512	0.0429328	0.8958	0.9997
PGS001705	WA L1 in tract inferior fronto-occipital fasciculus (L)	HP:0002884	Hepatoblastoma	7	-8.01614e-05	0.00114175	-0.0702094	0.944033	0.0424665	0.9424	0.9997
PGS001720	WA L2 in tract forceps minor	HP:0002884	Hepatoblastoma	7	-1.11493e-05	0.00110707	-0.010071	0.991965	0.0422623	0.9902	0.9997
PGS001734	WA L3 in tract forceps minor	HP:0002884	Hepatoblastoma	7	-0.000140135	0.00111713	-0.125441	0.900185	0.0429237	0.8979	0.9997
PGS001735	WA L3 in tract inferior fronto-occipital fasciculus (L)	HP:0002884	Hepatoblastoma	7	-4.08578e-06	0.00112509	-0.00363152	0.997103	0.0422585	0.9975	0.9997
PGS001737	WA L3 in tract inferior longitudinal fasciculus (L)	HP:0002884	Hepatoblastoma	7	-1.41036e-05	0.00112533	-0.0125329	0.990002	0.0422646	0.9897	0.9997
PGS001739	WA L3 in tract superior longitudinal fasciculus (L)	HP:0002884	Hepatoblastoma	7	-9.20899e-06	0.00112	-0.00822228	0.99344	0.0422608	0.9923	0.9997
PGS001742	WA L3 in tract uncinate fasciculus (L)	HP:0002884	Hepatoblastoma	7	0.000136188	0.00112808	0.120726	0.903919	0.0428746	0.9009	0.9997
PGS001743	WA L3 in tract uncinate fasciculus (R)	HP:0002884	Hepatoblastoma	7	-2.82312e-05	0.00110137	-0.0256329	0.979552	0.0422858	0.9795	0.9997
PGS001747	WA MD in tract cingulate gyrus part of cingulum (R)	HP:0002884	Hepatoblastoma	7	7.90731e-05	0.00110999	0.0712377	0.943215	0.0424727	0.9429	0.9997
PGS001749	WA MD in tract forceps minor	HP:0002884	Hepatoblastoma	7	0.000136185	0.00110119	0.123671	0.901587	0.0429051	0.9019	0.9997
PGS001751	WA MD in tract inferior fronto-occipital fasciculus (R)	HP:0002884	Hepatoblastoma	7	-0.000135201	0.00110725	-0.122105	0.902826	0.0428888	0.9032	0.9997
PGS001786	Appendectomy	HP:0002884	Hepatoblastoma	7	-0.00010232	0.00110586	-0.0925251	0.926289	0.0426202	0.9277	0.9997
PGS001790	Heart Failure	HP:0002884	Hepatoblastoma	7	-0.000120718	0.00110889	-0.108863	0.91332	0.0427594	0.9153	0.9997
PGS002025	Type 1 diabetes	HP:0002884	Hepatoblastoma	7	-5.62054e-05	0.00109856	-0.0511628	0.9592	0.0423687	0.961	0.9997
PGS002040	Retinal detachments and defects	HP:0002884	Hepatoblastoma	7	0.000138273	0.001104	0.125247	0.900338	0.0429217	0.896	0.9997
PGS002046	Otosclerosis	HP:0002884	Hepatoblastoma	7	-2.52279e-05	0.00112982	-0.0223291	0.982187	0.0422791	0.9822	0.9997
PGS002065	Inguinal hernia	HP:0002884	Hepatoblastoma	7	-0.000103935	0.0011228	-0.0925684	0.926254	0.0426205	0.9242	0.9997
PGS002069	Functional digestive disorders	HP:0002884	Hepatoblastoma	7	-1.98766e-05	0.00112697	-0.0176371	0.98593	0.0422711	0.9834	0.9997
PGS002071	Other chronic nonalcoholic liver disease	HP:0002884	Hepatoblastoma	7	-0.0001271	0.00112301	-0.113178	0.909899	0.0427999	0.9108	0.9997
PGS002085	Seborrheic keratosis	HP:0002884	Hepatoblastoma	7	-1.51209e-05	0.00108793	-0.0138987	0.988912	0.0422661	0.9891	0.9997
PGS002102	Apolipoprotein B	HP:0002884	Hepatoblastoma	7	-8.68448e-05	0.00112994	-0.0768576	0.938743	0.0425079	0.9422	0.9997
PGS002109	Hair colour (natural, before greying)	HP:0002884	Hepatoblastoma	7	2.62508e-05	0.00111823	0.0234753	0.981273	0.0422813	0.98	0.9997
PGS002133	Body fat percentage	HP:0002884	Hepatoblastoma	7	2.68321e-05	0.00109648	0.0244711	0.980479	0.0422833	0.9819	0.9997
PGS002137	Fractured/broken bones in last 5 years	HP:0002884	Hepatoblastoma	7	0.000112229	0.00111002	0.101105	0.919476	0.0426905	0.9251	0.9997
PGS002147	Immature reticulocyte fraction	HP:0002884	Hepatoblastoma	7	7.69674e-05	0.00111604	0.0689648	0.945023	0.0424592	0.9449	0.9997
PGS002150	LDL direct	HP:0002884	Hepatoblastoma	7	2.78774e-05	0.00112022	0.0248856	0.980148	0.0422842	0.9794	0.9997
PGS002167	Eosinophil percentage	HP:0002884	Hepatoblastoma	7	-0.000151382	0.00112293	-0.13481	0.892774	0.0430269	0.8941	0.9997
PGS002174	Heel Broadband ultrasound attenuation, direct entry	HP:0002884	Hepatoblastoma	7	3.49349e-05	0.00115373	0.0302799	0.975846	0.0422968	0.9753	0.9997
PGS002189	Mean platelet (thrombocyte) volume	HP:0002884	Hepatoblastoma	7	-6.772e-05	0.00111451	-0.0607619	0.951554	0.0424142	0.9508	0.9997
PGS002196	Sleep duration	HP:0002884	Hepatoblastoma	7	-4.49856e-05	0.0011193	-0.0401909	0.967944	0.0423263	0.9699	0.9997
PGS002198	Urea	HP:0002884	Hepatoblastoma	7	9.26267e-05	0.00113398	0.0816826	0.934906	0.0425403	0.9371	0.9997
PGS002224	Sitting height	HP:0002884	Hepatoblastoma	7	0.000122235	0.00112269	0.108876	0.91331	0.0427595	0.9156	0.9997
PGS002315	Bone Mineral Density	HP:0002884	Hepatoblastoma	7	2.17535e-05	0.00113422	0.0191794	0.9847	0.0422735	0.9837	0.9997
PGS002334	High cholesterol	HP:0002884	Hepatoblastoma	7	0.000131877	0.00110008	0.119879	0.904589	0.042866	0.9026	0.9997
PGS002346	Red Blood Cell Distribution Width	HP:0002884	Hepatoblastoma	7	0.000120617	0.00111141	0.108527	0.913587	0.0427563	0.9123	0.9997
PGS002356	Waist-Hip Ratio	HP:0002884	Hepatoblastoma	7	-7.68326e-05	0.00111035	-0.0691968	0.944839	0.0424605	0.9414	0.9997
PGS002357	White Blood Count	HP:0002884	Hepatoblastoma	7	-0.000114908	0.001121	-0.102505	0.918364	0.0427025	0.917	0.9997
PGS002730	LDL lowering in response to statin	HP:0002884	Hepatoblastoma	7	7.20559e-05	0.00111049	0.0648866	0.94827	0.0424361	0.9491	0.9997
PGS002749	Total knee replacement	HP:0002884	Hepatoblastoma	7	3.18339e-05	0.0010963	0.0290376	0.976837	0.0422936	0.9779	0.9997
PGS002778	Incident hypertension	HP:0002884	Hepatoblastoma	7	-1.83541e-05	0.00110994	-0.0165361	0.986808	0.0422695	0.9856	0.9997
PGS002812	Gluteofemoral adipose tissue volumes adjusted for BMI and height	HP:0002884	Hepatoblastoma	7	-4.19667e-05	0.00113741	-0.0368969	0.97057	0.0423156	0.9664	0.9997
PGS002828	Alcohol consumption	HP:0002884	Hepatoblastoma	7	-6.57735e-05	0.00110905	-0.0593062	0.952713	0.0424068	0.9505	0.9997
PGS002892	Diastolic Blood Pressure	HP:0002884	Hepatoblastoma	7	-0.000106744	0.00111453	-0.0957756	0.923707	0.0426461	0.922	0.9997
PGS002912	Drinking Status	HP:0002884	Hepatoblastoma	7	3.24923e-05	0.00110984	0.0292765	0.976647	0.0422942	0.9778	0.9997
PGS002972	Height	HP:0002884	Hepatoblastoma	7	4.04642e-05	0.00114034	0.0354843	0.971697	0.0423112	0.9698	0.9997
PGS003335	Bladder cancer	HP:0002884	Hepatoblastoma	7	-8.91732e-05	0.0011114	-0.080235	0.936057	0.0425303	0.9374	0.9997
PGS003388	Esophageal adenocarcinoma	HP:0002884	Hepatoblastoma	7	1.25938e-06	0.00109943	0.00114548	0.999086	0.042258	0.9991	0.9997
PGS000008	ER-positive Breast Cancer	HP:0003808	Abnormal muscle tone	8	-5.0034e-05	0.00117868	-0.0424493	0.966144	0.36985	0.9664	0.9997
PGS000009	ER-negative Breast Cancer	HP:0003808	Abnormal muscle tone	8	0.0011486	0.00119845	0.958401	0.337959	0.408503	0.3356	0.9997
PGS000013	Coronary artery disease	HP:0003808	Abnormal muscle tone	8	-0.000841637	0.00118731	-0.708857	0.478483	0.390964	0.4817	0.9997
PGS000016	Atrial fibrillation	HP:0003808	Abnormal muscle tone	8	-0.000555913	0.00123122	-0.451515	0.65166	0.378373	0.6548	0.9997
PGS000017	Inflammatory bowel disease	HP:0003808	Abnormal muscle tone	8	-0.000343708	0.00119031	-0.288756	0.772794	0.373291	0.7725	0.9997
PGS000027	Body Mass Index	HP:0003808	Abnormal muscle tone	8	-0.000955071	0.00116728	-0.818202	0.413324	0.398004	0.4168	0.9997
PGS000042	Coeliac disease	HP:0003808	Abnormal muscle tone	8	0.0017867	0.00118401	1.50903	0.131425	0.465732	0.1347	0.9997
PGS000069	Serous epithelial ovarian cancer	HP:0003808	Abnormal muscle tone	8	0.00128821	0.001183	1.08893	0.276294	0.419765	0.2679	0.9997
PGS000076	Kidney cancer	HP:0003808	Abnormal muscle tone	8	0.000470354	0.00121181	0.388143	0.697945	0.376129	0.707	0.9997
PGS000077	Lymphocytic leukemia	HP:0003808	Abnormal muscle tone	8	-0.000315084	0.00117681	-0.267745	0.788919	0.372798	0.7912	0.9997
PGS000080	Non-Hodgkin's lymphoma	HP:0003808	Abnormal muscle tone	8	-0.00069391	0.00119538	-0.580492	0.561638	0.383986	0.5639	0.9997
PGS000081	Oral cavity and pharyngeal cancers	HP:0003808	Abnormal muscle tone	8	-0.000934764	0.00121063	-0.772132	0.440113	0.394915	0.4373	0.9997
PGS000082	Ovarian cancer	HP:0003808	Abnormal muscle tone	8	0.000408944	0.00117538	0.347924	0.727928	0.37488	0.7211	0.9997
PGS000083	Pancreatic cancer	HP:0003808	Abnormal muscle tone	8	7.02135e-06	0.00119027	0.00589894	0.995294	0.369776	0.9944	0.9997
PGS000088	Basophil count	HP:0003808	Abnormal muscle tone	8	0.00103398	0.00117768	0.877981	0.380043	0.402278	0.3656	0.9997
PGS000089	Basophil percentage of white cells	HP:0003808	Abnormal muscle tone	8	0.00075085	0.00117512	0.638955	0.522914	0.386992	0.5173	0.9997
PGS000091	Eosinophil percentage of white cells	HP:0003808	Abnormal muscle tone	8	0.000736562	0.00118552	0.6213	0.534462	0.386054	0.528	0.9997
PGS000092	Hematocrit	HP:0003808	Abnormal muscle tone	8	-0.00102832	0.00118863	-0.865132	0.387054	0.401334	0.3772	0.9997
PGS000093	Hemoglobin concentration	HP:0003808	Abnormal muscle tone	8	-0.000243108	0.00118701	-0.204808	0.83774	0.371544	0.8385	0.9997
PGS000095	High light scatter reticulocyte percentage of red cells	HP:0003808	Abnormal muscle tone	8	-0.000785561	0.00119501	-0.657367	0.511009	0.387998	0.5146	0.9997
PGS000096	Immature fraction of reticulocytes	HP:0003808	Abnormal muscle tone	8	-0.00110753	0.00118733	-0.932789	0.351024	0.406461	0.35	0.9997
PGS000098	Lymphocyte percentage of white cells	HP:0003808	Abnormal muscle tone	8	8.24708e-05	0.00114858	0.0718021	0.942765	0.369992	0.9461	0.9997
PGS000100	Mean corpuscular hemoglobin concentration	HP:0003808	Abnormal muscle tone	8	-0.000732354	0.00118546	-0.617782	0.536778	0.38587	0.5307	0.9997
PGS000103	Monocyte percentage of white cells	HP:0003808	Abnormal muscle tone	8	-0.00166328	0.00120175	-1.38405	0.166473	0.450508	0.161	0.9997
PGS000106	Neutrophil percentage of white cells	HP:0003808	Abnormal muscle tone	8	-0.00061876	0.00115571	-0.535394	0.592428	0.381864	0.5903	0.9997
PGS000112	Reticulocyte fraction of red cells	HP:0003808	Abnormal muscle tone	8	-0.000381973	0.00117991	-0.32373	0.746171	0.374195	0.7468	0.9997
PGS000114	Juvenile Idiopathic Arthritis	HP:0003808	Abnormal muscle tone	8	0.00111461	0.00119376	0.933702	0.350553	0.406533	0.3424	0.9997
PGS000126	Serum urate	HP:0003808	Abnormal muscle tone	8	-0.0017552	0.00115856	-1.51498	0.12991	0.46649	0.1292	0.9997
PGS000128	Hemoglobin A1c	HP:0003808	Abnormal muscle tone	8	0.000358621	0.00117863	0.304268	0.76095	0.373679	0.7482	0.9997
PGS000135	Schizophrenia	HP:0003808	Abnormal muscle tone	8	-0.000449353	0.00125587	-0.357803	0.720523	0.375174	0.7164	0.9997
PGS000138	Lifetime Major Depressive Disorder	HP:0003808	Abnormal muscle tone	8	0.000353909	0.00118362	0.299006	0.764961	0.373545	0.7626	0.9997
PGS000140	Broad Depression (seen a General Practitioner for nerves, anxiety, tension or depression)	HP:0003808	Abnormal muscle tone	8	0.000879079	0.0011784	0.745992	0.455746	0.393242	0.4574	0.9997
PGS000145	Depression (ICD-10 defined)	HP:0003808	Abnormal muscle tone	8	-0.00167294	0.00115757	-1.44521	0.148531	0.457795	0.149	0.9997
PGS000161	Renal cancer	HP:0003808	Abnormal muscle tone	8	-1.36964e-05	0.00120642	-0.0113529	0.990943	0.36978	0.9911	0.9997
PGS000194	Rheumatoid Arthritis (CCP-positive)	HP:0003808	Abnormal muscle tone	8	-0.000325636	0.00118688	-0.274362	0.783831	0.372949	0.7855	0.9997
PGS000195	Rheumatoid Arthritis (CCP-negative)	HP:0003808	Abnormal muscle tone	8	-0.000325636	0.00118688	-0.274362	0.783831	0.372949	0.7899	0.9997
PGS000197	Spondyloarthroparthy	HP:0003808	Abnormal muscle tone	8	-0.00283086	0.00119697	-2.36501	0.0181096	0.60514	0.0167	0.9997
PGS000201	Problematic Alcohol Use	HP:0003808	Abnormal muscle tone	8	-0.00217837	0.0012219	-1.78278	0.0747504	0.503654	0.0751	0.9997
PGS000205	Risk-taking tendency (4-domain principal component model)	HP:0003808	Abnormal muscle tone	8	0.000356107	0.00118325	0.300957	0.763473	0.373595	0.7672	0.9997
PGS000217	Adrenomedullin (ADM) serum levels	HP:0003808	Abnormal muscle tone	8	-0.000157687	0.00118459	-0.133115	0.894113	0.370522	0.8955	0.9997
PGS000218	Agouti-related protein (AGRP) serum levels	HP:0003808	Abnormal muscle tone	8	-6.60484e-05	0.00118048	-0.0559506	0.955386	0.369906	0.9548	0.9997
PGS000219	Ovarian cancer-related tumor marker CA 125 (CA-125) serum levels	HP:0003808	Abnormal muscle tone	8	5.04009e-06	0.00118834	0.00424127	0.996616	0.369775	0.9969	0.9997
PGS000220	C-C motif chemokine 20 (CCL20) serum levels	HP:0003808	Abnormal muscle tone	8	1.66973e-05	0.00121649	0.0137259	0.98905	0.369782	0.9892	0.9997
PGS000221	C-C motif chemokine 3 (CCL3) serum levels	HP:0003808	Abnormal muscle tone	8	0.00253838	0.00120743	2.1023	0.0356322	0.555846	0.0351	0.9997
PGS000222	C-C motif chemokine 4 (CCL4) serum levels	HP:0003808	Abnormal muscle tone	8	0.000241237	0.00118839	0.202995	0.839157	0.371512	0.844	0.9997
PGS000223	Tumor necrosis factor receptor superfamily member 5 (CD40) serum levels	HP:0003808	Abnormal muscle tone	8	-0.0014484	0.00119382	-1.21325	0.225156	0.431823	0.2275	0.9997
PGS000224	Chitinase-3-like protein 1 (CHI3L1) serum levels	HP:0003808	Abnormal muscle tone	8	0.00246575	0.00119086	2.07056	0.0385081	0.55028	0.0385	0.9997
PGS000225	Macrophage colony-stimulating factor 1 (CSF-1) serum levels	HP:0003808	Abnormal muscle tone	8	-0.00169602	0.00119564	-1.41851	0.156173	0.454575	0.1607	0.9997
PGS000226	Cystatin-B (CSTB) serum levels	HP:0003808	Abnormal muscle tone	8	-0.00199166	0.00118412	-1.68198	0.0927042	0.488961	0.0919	0.9997
PGS000227	Cathepsin D (CTSD) serum levels	HP:0003808	Abnormal muscle tone	8	-0.000242053	0.0011951	-0.202539	0.839513	0.371505	0.8412	0.9997
PGS000228	Cathepsin L1 (CTSL1) serum levels	HP:0003808	Abnormal muscle tone	8	-0.000281787	0.00118828	-0.237138	0.81257	0.372146	0.8094	0.9997
PGS000229	Fractalkine (CX3CL1) serum levels	HP:0003808	Abnormal muscle tone	8	-0.00101777	0.00118465	-0.85913	0.390356	0.400898	0.393	0.9997
PGS000230	C-X-C motif chemokine 1 (CXCL1) serum levels	HP:0003808	Abnormal muscle tone	8	-0.000755032	0.00120113	-0.628603	0.52967	0.386439	0.5167	0.9997
PGS000231	C-X-C motif chemokine 16 (CXCL16) serum levels	HP:0003808	Abnormal muscle tone	8	-0.00151435	0.00118779	-1.27493	0.202458	0.438288	0.201	0.9997
PGS000232	C-X-C motif chemokine 6 (CXCL6) serum levels	HP:0003808	Abnormal muscle tone	8	-0.00167508	0.00119277	-1.40437	0.16034	0.452894	0.1658	0.9997
PGS000233	Dickkopf-related protein 1 (Dkk-1) serum levels	HP:0003808	Abnormal muscle tone	8	-0.00135407	0.0012136	-1.11575	0.264643	0.422256	0.2691	0.9997
PGS000234	Eosinophil cationic protein (ECP) serum levels	HP:0003808	Abnormal muscle tone	8	0.000435903	0.00120059	0.363074	0.716582	0.375334	0.7152	0.9997
PGS000235	Epidermal growth factor (EGF) serum levels	HP:0003808	Abnormal muscle tone	8	-0.000575384	0.0012221	-0.470814	0.637817	0.379123	0.6395	0.9997
PGS000236	Endothelial cell-specific molecule 1 (ESM-1) serum levels	HP:0003808	Abnormal muscle tone	8	-0.00179034	0.00121087	-1.47856	0.139391	0.4619	0.1326	0.9997
PGS000237	Fatty acid-binding protein, adipocyte (FABP4) serum levels	HP:0003808	Abnormal muscle tone	8	0.000187931	0.00117959	0.15932	0.873431	0.370845	0.8701	0.9997
PGS000238	Tumor necrosis factor receptor superfamily member 6 (FAS) serum levels	HP:0003808	Abnormal muscle tone	8	-0.00060191	0.0011837	-0.508499	0.611151	0.38068	0.6143	0.9997
PGS000239	Fibroblast growth factor 23 (FGF-23) serum levels	HP:0003808	Abnormal muscle tone	8	0.000224975	0.00119949	0.187558	0.851239	0.371258	0.8536	0.9997
PGS000240	Follistatin (FS) serum levels	HP:0003808	Abnormal muscle tone	8	0.00025439	0.00115145	0.220931	0.825166	0.371833	0.8222	0.9997
PGS000241	Galanin peptides (GAL) serum levels	HP:0003808	Abnormal muscle tone	8	-0.000972923	0.00117996	-0.824541	0.409716	0.398443	0.407	0.9997
PGS000242	Galectin-3 (Gal-3) serum levels	HP:0003808	Abnormal muscle tone	8	-0.00173365	0.00117545	-1.47489	0.140375	0.461443	0.138	0.9997
PGS000243	Growth/differentiation factor 15 (GDF-15) serum levels	HP:0003808	Abnormal muscle tone	8	-0.00079477	0.00119946	-0.662607	0.507647	0.38829	0.5041	0.9997
PGS000244	Growth hormone (GH) serum levels	HP:0003808	Abnormal muscle tone	8	0.000188835	0.0012106	0.155984	0.876059	0.370801	0.879	0.9997
PGS000245	Proheparin-binding EGF-like growth factor (HB-EGF) serum levels	HP:0003808	Abnormal muscle tone	8	-0.0008594	0.00120344	-0.714122	0.475222	0.39128	0.478	0.9997
PGS000246	Hepatocyte growth factor (HGF) serum levels	HP:0003808	Abnormal muscle tone	8	-0.00116414	0.00118898	-0.979106	0.327628	0.410193	0.3298	0.9997
PGS000247	Kallikrein-11 (hK11) serum levels	HP:0003808	Abnormal muscle tone	8	-0.0032029	0.00121817	-2.62927	0.00861223	0.660514	0.0084	0.9997
PGS000248	Heat shock 27 kDa protein (HSP_27) serum levels	HP:0003808	Abnormal muscle tone	8	-0.00137314	0.00119968	-1.14458	0.252498	0.425002	0.2594	0.9997
PGS000249	Interleukin-18 (IL-18) serum levels	HP:0003808	Abnormal muscle tone	8	-0.000849195	0.00120537	-0.704509	0.481185	0.390705	0.4836	0.9997
PGS000250	Interleukin-1 receptor antagonist protein (IL-1ra) serum levels	HP:0003808	Abnormal muscle tone	8	-0.000676441	0.00120919	-0.559415	0.575932	0.382973	0.5717	0.9997
PGS000251	Interleukin-27 (IL-27) serum levels	HP:0003808	Abnormal muscle tone	8	0.00294301	0.00119875	2.45508	0.014157	0.623361	0.0154	0.9997
PGS000252	Interleukin-6 (IL-6) serum levels	HP:0003808	Abnormal muscle tone	8	0.000318171	0.0011805	0.269521	0.787552	0.372838	0.7911	0.9997
PGS000253	Interleukin-6 receptor subunit alpha (IL-6RA) serum levels	HP:0003808	Abnormal muscle tone	8	0.00207465	0.00119526	1.73573	0.0827422	0.496689	0.0857	0.9997
PGS000254	Interleukin-8 (IL-8) serum levels	HP:0003808	Abnormal muscle tone	8	0.000784053	0.00119629	0.655402	0.512272	0.387889	0.51	0.9997
PGS000255	Pro-interleukin-16 (IL16) serum levels	HP:0003808	Abnormal muscle tone	8	-0.000463222	0.00120486	-0.384461	0.700671	0.376009	0.7081	0.9997
PGS000256	Melusin (ITGB1BP2) serum levels	HP:0003808	Abnormal muscle tone	8	-0.00117272	0.00120175	-0.975843	0.329242	0.409925	0.332	0.9997
PGS000257	Kidney injury molecule 1 (KIM-1) serum levels	HP:0003808	Abnormal muscle tone	8	-0.00234766	0.00118637	-1.97886	0.0479481	0.534671	0.0503	0.9997
PGS000258	Kallikrein-6 (KLK6) serum levels	HP:0003808	Abnormal muscle tone	8	-0.000744636	0.00119034	-0.625567	0.531659	0.386278	0.5344	0.9997
PGS000259	Leptin (LEP) serum levels	HP:0003808	Abnormal muscle tone	8	0.000130133	0.00119424	0.108967	0.913238	0.370275	0.9064	0.9997
PGS000260	Lectin-like oxidized LDL receptor 1 (LOX-1) serum levels	HP:0003808	Abnormal muscle tone	8	0.000955036	0.00117291	0.814245	0.415587	0.397731	0.4142	0.9997
PGS000261	Membrane-bound aminopeptidase P (mAmP) serum levels	HP:0003808	Abnormal muscle tone	8	-0.00167234	0.00118962	-1.40577	0.159923	0.45306	0.1621	0.9997
PGS000262	Myoglobin (MB) serum levels	HP:0003808	Abnormal muscle tone	8	-0.00147422	0.00118456	-1.24453	0.213429	0.435061	0.2117	0.9997
PGS000263	Monocyte chemotactic protein 1 (MCP-1) serum levels	HP:0003808	Abnormal muscle tone	8	-0.000897216	0.00118327	-0.758253	0.448375	0.39402	0.4452	0.9997
PGS000264	Matrix metalloproteinase-1 (MMP-1) serum levels	HP:0003808	Abnormal muscle tone	8	0.000127486	0.0011976	0.106451	0.915234	0.370252	0.9152	0.9997
PGS000265	Matrix metalloproteinase-10 (MMP-10) serum levels	HP:0003808	Abnormal muscle tone	8	-0.000113304	0.00118196	-0.0958616	0.923639	0.370162	0.9195	0.9997
PGS000266	Matrix metalloproteinase-12 (MMP-12) serum levels	HP:0003808	Abnormal muscle tone	8	-0.00033064	0.0011865	-0.278668	0.780524	0.37305	0.783	0.9997
PGS000267	Matrix metalloproteinase-3 (MMP-3) serum levels	HP:0003808	Abnormal muscle tone	8	-0.000404372	0.00118285	-0.341863	0.732484	0.374704	0.7238	0.9997
PGS000268	Matrix metalloproteinase-7 (MMP-7) serum levels	HP:0003808	Abnormal muscle tone	8	-0.00115259	0.00119958	-0.960832	0.336735	0.408699	0.343	0.9997
PGS000269	Myeloperoxidase (MPO) serum levels	HP:0003808	Abnormal muscle tone	8	0.000299423	0.00118109	0.253515	0.799893	0.372485	0.7939	0.9997
PGS000270	N-terminal prohormone brain natriuretic peptide (NT-pro_BNP) serum levels	HP:0003808	Abnormal muscle tone	8	0.00133088	0.00121688	1.09368	0.274206	0.420202	0.2724	0.9997
PGS000271	Osteoprotegerin (OPG) serum levels	HP:0003808	Abnormal muscle tone	8	0.000887945	0.00119177	0.745065	0.456307	0.393184	0.4546	0.9997
PGS000272	Pappalysin-1 (PAPPA) serum levels	HP:0003808	Abnormal muscle tone	8	-0.000276576	0.00120778	-0.228996	0.818892	0.371986	0.8248	0.9997
PGS000273	Proteinase-activated receptor 1 (PAR-1) serum levels	HP:0003808	Abnormal muscle tone	8	-0.00140021	0.00118308	-1.18352	0.23672	0.428822	0.2362	0.9997
PGS000274	Platelet-derived growth factor subunit B (PDGF_subunit_B) serum levels	HP:0003808	Abnormal muscle tone	8	-0.000903747	0.00118742	-0.7611	0.446673	0.394202	0.4482	0.9997
PGS000275	Platelet endothelial cell adhesion molecule (PECAM-1) serum levels	HP:0003808	Abnormal muscle tone	8	0.000383009	0.00118645	0.322821	0.74686	0.37417	0.7478	0.9997
PGS000276	Placenta growth factor (PlGF) serum levels	HP:0003808	Abnormal muscle tone	8	-0.000946985	0.00120619	-0.785105	0.432471	0.395767	0.4381	0.9997
PGS000277	P-selectin glycoprotein ligand 1 (PSGL-1) serum levels	HP:0003808	Abnormal muscle tone	8	-0.000840986	0.00118232	-0.711304	0.476966	0.391111	0.4766	0.9997
PGS000278	Pentraxin-related protein PTX3 (PTX3) serum levels	HP:0003808	Abnormal muscle tone	8	0.000237184	0.00118715	0.199794	0.841659	0.371458	0.8386	0.9997
PGS000279	Receptor for advanced glycosylation end products (RAGE) serum levels	HP:0003808	Abnormal muscle tone	8	-0.000165663	0.00120617	-0.137345	0.890769	0.37057	0.895	0.9997
PGS000280	Renin (REN) serum levels	HP:0003808	Abnormal muscle tone	8	-0.000254556	0.00118697	-0.214459	0.830207	0.371714	0.836	0.9997
PGS000281	Resistin (RETN) serum levels	HP:0003808	Abnormal muscle tone	8	-9.75869e-06	0.00120398	-0.00810536	0.993534	0.369777	0.9952	0.9997
PGS000282	Stem cell factor (SCF) serum levels	HP:0003808	Abnormal muscle tone	8	0.000294082	0.00119732	0.245617	0.806	0.372319	0.8023	0.9997
PGS000283	Spondin-1 (SPON1) serum levels	HP:0003808	Abnormal muscle tone	8	-0.00183887	0.00119425	-1.53978	0.123749	0.469678	0.1184	0.9997
PGS000284	ST2 protein (ST2) serum levels	HP:0003808	Abnormal muscle tone	8	0.000808248	0.00119464	0.67656	0.498751	0.389078	0.5033	0.9997
PGS000285	Tissue factor (TF) serum levels	HP:0003808	Abnormal muscle tone	8	-6.9409e-05	0.00118917	-0.0583677	0.953461	0.369918	0.9534	0.9997
PGS000286	Thrombomodulin (TM) serum levels	HP:0003808	Abnormal muscle tone	8	-0.0013935	0.00118621	-1.17475	0.240213	0.42795	0.2417	0.9997
PGS000287	Tumor necrosis factor receptor 1 (TNF-R1) serum levels	HP:0003808	Abnormal muscle tone	8	-0.000726339	0.00119595	-0.607331	0.543689	0.38533	0.5392	0.9997
PGS000288	Tumor necrosis factor receptor 2 (TNF-R2) serum levels	HP:0003808	Abnormal muscle tone	8	-6.78597e-05	0.00119341	-0.0568619	0.95466	0.369911	0.9536	0.9997
PGS000289	Tumor necrosis factor ligand superfamily member 14 (TNFSF14) serum levels	HP:0003808	Abnormal muscle tone	8	0.000150592	0.00116027	0.129791	0.896743	0.370485	0.8988	0.9997
PGS000290	TNF-related apoptosis-inducing ligand (TRAIL) serum levels	HP:0003808	Abnormal muscle tone	8	0.00031612	0.00119362	0.264841	0.791155	0.372733	0.7894	0.9997
PGS000291	TNF-related apoptosis-inducing ligand receptor 2 (TRAIL-R2) serum levels	HP:0003808	Abnormal muscle tone	8	0.000990385	0.00116648	0.849037	0.395947	0.400171	0.3911	0.9997
PGS000292	TNF-related activation-induced cytokine (TRANCE) serum levels	HP:0003808	Abnormal muscle tone	8	-0.000883394	0.00119665	-0.738222	0.460453	0.392756	0.4678	0.9997
PGS000293	Urokinase plasminogen activator surface receptor (U-PAR) serum levels	HP:0003808	Abnormal muscle tone	8	-0.00184306	0.00118307	-1.55786	0.119401	0.472036	0.1134	0.9997
PGS000294	Vascular endothelial growth factor A (VEGF-A) serum levels	HP:0003808	Abnormal muscle tone	8	0.000257475	0.00120666	0.213377	0.831051	0.371695	0.8362	0.9997
PGS000295	Vascular endothelial growth factor D (VEGF-D) serum levels	HP:0003808	Abnormal muscle tone	8	-0.00126825	0.00118309	-1.07198	0.283838	0.418221	0.2745	0.9997
PGS000315	Immunoglobulin E (IgE)	HP:0003808	Abnormal muscle tone	8	-0.000364791	0.00120762	-0.302074	0.762622	0.373623	0.7629	0.9997
PGS000321	Serum testosterone levels	HP:0003808	Abnormal muscle tone	8	0.000625561	0.00120572	0.518827	0.60393	0.381127	0.6041	0.9997
PGS000324	Enthesitis-related Juvenile Idiophatic Arthritis	HP:0003808	Abnormal muscle tone	8	0.000622666	0.0012171	0.511596	0.608981	0.380813	0.7431	0.9997
PGS000325	Oligoarthritis Juvenile Idiophatic Arthritis	HP:0003808	Abnormal muscle tone	8	0.00101152	0.0011853	0.853393	0.393528	0.400484	0.3671	0.9997
PGS000326	Rheumatoid-factor-negative Polyarthritis (Juvenile Idiophatic Arthritis)	HP:0003808	Abnormal muscle tone	8	0.00125232	0.00119252	1.05014	0.29376	0.416268	0.1683	0.9997
PGS000333	Prostate cancer	HP:0003808	Abnormal muscle tone	8	0.000989071	0.00118579	0.834101	0.404308	0.399111	0.4008	0.9997
PGS000341	Systemic sclerosis	HP:0003808	Abnormal muscle tone	8	0.00026586	0.00120834	0.220021	0.825874	0.371816	0.8339	0.9997
PGS000351	Invasive epithelial ovarian cancer	HP:0003808	Abnormal muscle tone	8	0.00155295	0.00118295	1.31278	0.189384	0.442413	0.187	0.9997
PGS000352	High grade serous ovarian cancer	HP:0003808	Abnormal muscle tone	8	0.00151057	0.00118092	1.27914	0.200973	0.438741	0.2044	0.9997
PGS000354	Any Cancer	HP:0003808	Abnormal muscle tone	8	0.00074148	0.00118625	0.625059	0.531992	0.386251	0.5354	0.9997
PGS000358	Cancer of mouth	HP:0003808	Abnormal muscle tone	8	-0.000406432	0.00119638	-0.339718	0.734099	0.374642	0.7351	0.9997
PGS000359	Cancer of tongue	HP:0003808	Abnormal muscle tone	8	0.000766588	0.00119529	0.641342	0.521362	0.387121	0.527	0.9997
PGS000361	Cancer of larynx	HP:0003808	Abnormal muscle tone	8	0.0015547	0.0011999	1.29569	0.19521	0.440536	0.1905	0.9997
PGS000366	Cancer of esophagus	HP:0003808	Abnormal muscle tone	8	-0.00172974	0.0011934	-1.44943	0.147351	0.458308	0.1443	0.9997
PGS000373	Colorectal cancer	HP:0003808	Abnormal muscle tone	8	-0.000671684	0.00117135	-0.573426	0.566411	0.383642	0.5632	0.9997
PGS000377	Colon cancer	HP:0003808	Abnormal muscle tone	8	0.000348526	0.00118735	0.293532	0.769141	0.373409	0.7677	0.9997
PGS000384	Malignant neoplasm of rectum, rectosigmoid junction, and anus	HP:0003808	Abnormal muscle tone	8	-0.00265183	0.00119223	-2.22427	0.0262246	0.578016	0.0263	0.9997
PGS000387	Cancer within the respiratory system	HP:0003808	Abnormal muscle tone	8	0.000216413	0.00117562	0.184084	0.853963	0.371204	0.8587	0.9997
PGS000395	Cancer of bronchus; lung	HP:0003808	Abnormal muscle tone	8	-0.000229291	0.0011682	-0.196277	0.84441	0.371399	0.846	0.9997
PGS000405	Skin cancer	HP:0003808	Abnormal muscle tone	8	0.00113286	0.00120749	0.938196	0.34824	0.406888	0.3418	0.9997
PGS000430	Melanomas of skin (diagnosis or history)	HP:0003808	Abnormal muscle tone	8	0.00174876	0.00117751	1.48514	0.137641	0.46272	0.1402	0.9997
PGS000442	Other non-epithelial cancer of skin	HP:0003808	Abnormal muscle tone	8	0.00180916	0.00121241	1.4922	0.135779	0.463606	0.1301	0.9997
PGS000446	Basal cell carcinoma	HP:0003808	Abnormal muscle tone	8	0.00081441	0.00120413	0.67635	0.498885	0.389066	0.5008	0.9997
PGS000460	Squamous cell carcinoma	HP:0003808	Abnormal muscle tone	8	0.000737163	0.00119326	0.61777	0.536786	0.385869	0.5342	0.9997
PGS000469	Carcinoma in situ of skin	HP:0003808	Abnormal muscle tone	8	-0.000393244	0.00121415	-0.323885	0.746054	0.374199	0.745	0.9997
PGS000543	Cancer of other female genital organs	HP:0003808	Abnormal muscle tone	8	-0.00046845	0.00123056	-0.38068	0.703475	0.375887	0.7059	0.9997
PGS000546	Malignant neoplasm of ovary	HP:0003808	Abnormal muscle tone	8	0.00125559	0.00119745	1.04855	0.29449	0.416128	0.2974	0.9997
PGS000584	Cancer of prostate	HP:0003808	Abnormal muscle tone	8	0.00195174	0.00120028	1.62607	0.104069	0.481176	0.1037	0.9997
PGS000594	Cancer of other male genital organs	HP:0003808	Abnormal muscle tone	8	0.00145275	0.0011989	1.21174	0.225732	0.431669	0.2273	0.9997
PGS000597	Malignant neoplasm of testis	HP:0003808	Abnormal muscle tone	8	-0.00311084	0.00117881	-2.63897	0.00837033	0.662657	0.0086	0.9997
PGS000605	Malignant neoplasm of kidney, except pelvis	HP:0003808	Abnormal muscle tone	8	-0.000535018	0.00119114	-0.449166	0.653353	0.378283	0.6519	0.9997
PGS000614	Cancer of bladder	HP:0003808	Abnormal muscle tone	8	0.00249564	0.00118191	2.11153	0.0348313	0.557481	0.0337	0.9997
PGS000617	Cancer of eye	HP:0003808	Abnormal muscle tone	8	0.000313248	0.00117695	0.266152	0.790146	0.372762	0.7945	0.9997
PGS000618	Cancer of brain and nervous system	HP:0003808	Abnormal muscle tone	8	0.00217507	0.00116681	1.86411	0.0624295	0.51613	0.0602	0.9997
PGS000620	Cancer of brain	HP:0003808	Abnormal muscle tone	8	0.00024758	0.00117737	0.210282	0.833466	0.371639	0.8313	0.9997
PGS000634	Thyroid cancer	HP:0003808	Abnormal muscle tone	8	-0.00128849	0.00120673	-1.06775	0.28574	0.41784	0.282	0.9997
PGS000640	Hodgkin's disease	HP:0003808	Abnormal muscle tone	8	-0.00223103	0.00119852	-1.86149	0.0627992	0.515719	0.0642	0.9997
PGS000644	Nodular lymphoma	HP:0003808	Abnormal muscle tone	8	-0.00034478	0.00118319	-0.291398	0.770773	0.373356	0.7747	0.9997
PGS000645	Lymphoid leukemia	HP:0003808	Abnormal muscle tone	8	9.26627e-05	0.00118823	0.0779836	0.937848	0.370031	0.9351	0.9997
PGS000652	Multiple myeloma	HP:0003808	Abnormal muscle tone	8	0.00150169	0.00117984	1.27279	0.203218	0.438058	0.2035	0.9997
PGS000655	Non-alcoholic fatty liver disease	HP:0003808	Abnormal muscle tone	8	-0.000264069	0.0011799	-0.223805	0.822928	0.371887	0.8222	0.9997
PGS000656	Non-alcoholic fatty liver disease activity score	HP:0003808	Abnormal muscle tone	8	0.000227953	0.00117494	0.194012	0.846183	0.371362	0.8519	0.9997
PGS000666	Body surface area-indexed left ventricular end-systolic volume	HP:0003808	Abnormal muscle tone	8	0.000966619	0.00118297	0.817111	0.413947	0.397929	0.4129	0.9997
PGS000674	AST to ALT ratio	HP:0003808	Abnormal muscle tone	8	-0.000141055	0.00117049	-0.12051	0.90409	0.370387	0.9036	0.9997
PGS000677	Cholesterol [mmol/L] (statin adjusted)	HP:0003808	Abnormal muscle tone	8	0.000732382	0.00118845	0.616248	0.53779	0.38579	0.5367	0.9997
PGS000679	Creatinine in urine [umol/L]	HP:0003808	Abnormal muscle tone	8	0.000493362	0.00118218	0.417334	0.676472	0.37712	0.6759	0.9997
PGS000681	Direct bilirubin [umol/L]	HP:0003808	Abnormal muscle tone	8	-0.00161043	0.00119548	-1.34711	0.178075	0.446259	0.1775	0.9997
PGS000682	eGFR [ml/min/1.73m2]	HP:0003808	Abnormal muscle tone	8	-0.00172348	0.00119782	-1.43884	0.150327	0.457021	0.1441	0.9997
PGS000691	Non-albumin protein [g/L]	HP:0003808	Abnormal muscle tone	8	-0.00131343	0.00117707	-1.11584	0.264602	0.422265	0.2608	0.9997
PGS000696	Testosterone [nmol/L]	HP:0003808	Abnormal muscle tone	8	0.000393517	0.00120541	0.32646	0.744106	0.37427	0.7448	0.9997
PGS000703	Angina	HP:0003808	Abnormal muscle tone	8	-0.0002719	0.00118396	-0.229653	0.818381	0.371999	0.8164	0.9997
PGS000704	Alcoholic cirrhosis	HP:0003808	Abnormal muscle tone	8	0.00026975	0.00118659	0.227332	0.820186	0.371954	0.8265	0.9997
PGS000705	Gallstones	HP:0003808	Abnormal muscle tone	8	0.000633003	0.0012005	0.527285	0.598045	0.3815	0.6034	0.9997
PGS000707	Cholecystitis	HP:0003808	Abnormal muscle tone	8	0.000323302	0.0011859	0.272622	0.785168	0.372909	0.7861	0.9997
PGS000708	Kidney failure	HP:0003808	Abnormal muscle tone	8	-0.000479805	0.00118543	-0.40475	0.685698	0.376684	0.6886	0.9997
PGS000710	Myocardial infarction	HP:0003808	Abnormal muscle tone	8	-0.00133801	0.00118042	-1.13351	0.257116	0.423939	0.2596	0.9997
PGS000712	T2D (cases vs HbA1c filtered controls)	HP:0003808	Abnormal muscle tone	8	-0.000976249	0.00117998	-0.827342	0.408127	0.398638	0.4026	0.9997
PGS000713	T2D	HP:0003808	Abnormal muscle tone	8	-0.000705421	0.00118231	-0.596647	0.5508	0.384788	0.552	0.9997
PGS000716	Early life body size	HP:0003808	Abnormal muscle tone	8	-0.000889822	0.0011535	-0.771411	0.440541	0.394868	0.4344	0.9997
PGS000717	Adult life body size	HP:0003808	Abnormal muscle tone	8	0.000569226	0.00118745	0.47937	0.631719	0.379466	0.6317	0.9997
PGS000718	Beta-blocker survival benefit	HP:0003808	Abnormal muscle tone	8	-0.00096546	0.00120077	-0.804033	0.421459	0.397035	0.4243	0.9997
PGS000726	Cirrhosis	HP:0003808	Abnormal muscle tone	8	0.00017033	0.00118516	0.143718	0.885735	0.370646	0.8863	0.9997
PGS000728	Chronic kidney disease	HP:0003808	Abnormal muscle tone	8	0.00212662	0.00123344	1.72414	0.0848141	0.495002	0.0857	0.9997
PGS000738	Vitiligo	HP:0003808	Abnormal muscle tone	8	0.000838882	0.0012128	0.691692	0.489199	0.389951	0.5011	0.9997
PGS000754	Systemic lupus erythrmatosus	HP:0003808	Abnormal muscle tone	8	-0.0014225	0.00118235	-1.20311	0.229054	0.430791	0.2274	0.9997
PGS000758	Adult standing height	HP:0003808	Abnormal muscle tone	8	0.000580319	0.00119917	0.483935	0.628477	0.379652	0.6279	0.9997
PGS000763	Hearing aid use	HP:0003808	Abnormal muscle tone	8	-0.000868493	0.00117936	-0.736408	0.461555	0.392643	0.462	0.9997
PGS000766	Cutaneous melanoma	HP:0003808	Abnormal muscle tone	8	-0.000385666	0.00119131	-0.323732	0.74617	0.374195	0.7442	0.9997
PGS000769	Response to bronchodilator (albutamol)	HP:0003808	Abnormal muscle tone	8	0.00109269	0.00119536	0.91411	0.360752	0.405007	0.3556	0.9997
PGS000819	Diabetic retinopathy	HP:0003808	Abnormal muscle tone	8	-0.000759648	0.00116207	-0.6537	0.513369	0.387795	0.5192	0.9997
PGS000821	Thyroid medication use	HP:0003808	Abnormal muscle tone	8	0.00189688	0.00119618	1.58579	0.112921	0.475732	0.1161	0.9997
PGS000822	Urinary albumin to creatinine ratio	HP:0003808	Abnormal muscle tone	8	-0.00243274	0.00121293	-2.00567	0.0450052	0.539162	0.0482	0.9997
PGS000829	Body mass index (male)	HP:0003808	Abnormal muscle tone	8	-0.00178998	0.00113628	-1.5753	0.115321	0.474336	0.1169	0.9997
PGS000830	Body mass index (female)	HP:0003808	Abnormal muscle tone	8	-0.000141422	0.00116828	-0.121051	0.903661	0.370392	0.9081	0.9997
PGS000834	Corrected insulin response (at 30mins during OGTT)	HP:0003808	Abnormal muscle tone	8	-0.00181154	0.00118748	-1.52553	0.127261	0.46784	0.1325	0.9997
PGS000837	Insulin sensitivity index	HP:0003808	Abnormal muscle tone	8	0.000527945	0.00119279	0.442615	0.658085	0.378037	0.6576	0.9997
PGS000839	Two hour glucose during OGTT	HP:0003808	Abnormal muscle tone	8	-0.00117077	0.00118066	-0.991623	0.321483	0.411233	0.3212	0.9997
PGS000840	Fasting Proinsulin	HP:0003808	Abnormal muscle tone	8	0.000744112	0.00119968	0.620259	0.535147	0.385999	0.5203	0.9997
PGS000843	WHR adjusted for BMI	HP:0003808	Abnormal muscle tone	8	-0.000483872	0.0011919	-0.405967	0.684804	0.376725	0.6908	0.9997
PGS000844	Predicted visceral adipose tissue	HP:0003808	Abnormal muscle tone	8	-0.000413234	0.00116999	-0.353195	0.723974	0.375036	0.7215	0.9997
PGS000861	Urine Albumin-to-Creatinine ratio	HP:0003808	Abnormal muscle tone	8	-0.00202288	0.00120533	-1.67829	0.093423	0.488438	0.0968	0.9997
PGS000865	Hepatic fat content	HP:0003808	Abnormal muscle tone	8	-0.00102131	0.00118559	-0.861439	0.389084	0.401065	0.3957	0.9997
PGS000870	Cystic fibrosis related diabetes	HP:0003808	Abnormal muscle tone	8	-0.000119605	0.00118954	-0.100547	0.919919	0.370201	0.9162	0.9997
PGS000871	Insulin secretion	HP:0003808	Abnormal muscle tone	8	0.00156034	0.00119661	1.30397	0.19237	0.441442	0.1946	0.9997
PGS000874	Chronic lymphocytic leukemia	HP:0003808	Abnormal muscle tone	8	-0.0016579	0.00117209	-1.41448	0.157351	0.454095	0.1602	0.9997
PGS000877	Insulin resistance	HP:0003808	Abnormal muscle tone	8	-0.000541512	0.00117711	-0.460034	0.645534	0.3787	0.6517	0.9997
PGS000879	Intraocular pressure	HP:0003808	Abnormal muscle tone	8	0.000705114	0.00118312	0.59598	0.551246	0.384754	0.5521	0.9997
PGS000882	25-hydroxyvitamin D	HP:0003808	Abnormal muscle tone	8	3.08577e-05	0.00121191	0.0254621	0.979689	0.369802	0.9823	0.9997
PGS000903	Parkinson's disease	HP:0003808	Abnormal muscle tone	8	-0.000116032	0.00118154	-0.0982039	0.921779	0.370181	0.9199	0.9997
PGS000905	PR interval	HP:0003808	Abnormal muscle tone	8	0.000510753	0.0012096	0.422248	0.672883	0.377294	0.6764	0.9997
PGS000906	Longevity	HP:0003808	Abnormal muscle tone	8	0.00120608	0.00117913	1.02286	0.306477	0.413885	0.3131	0.9997
PGS000907	Major depressive disorder	HP:0003808	Abnormal muscle tone	8	0.00033875	0.00117605	0.288039	0.773342	0.373274	0.7702	0.9997
PGS000909	Headache	HP:0003808	Abnormal muscle tone	8	4.9994e-05	0.00117957	0.0423834	0.966197	0.36985	0.9673	0.9997
PGS000914	Abnormal electrocardiogram	HP:0003808	Abnormal muscle tone	8	0.00295719	0.00119959	2.46517	0.0137655	0.625444	0.0134	0.9997
PGS000924	Disorders of porphyrin and bilirubin metabolism (time-to-event)	HP:0003808	Abnormal muscle tone	8	-0.00144667	0.00120137	-1.20418	0.228642	0.430899	0.2371	0.9997
PGS000925	Unspecified acute lower respiratory infection (time-to-event)	HP:0003808	Abnormal muscle tone	8	0.000166072	0.0011872	0.139885	0.888763	0.3706	0.8901	0.9997
PGS000927	Other dermatitis (time-to-event)	HP:0003808	Abnormal muscle tone	8	-0.0014862	0.00118486	-1.25433	0.209846	0.436093	0.2052	0.9997
PGS000928	Other non-toxic goitre (time-to-event)	HP:0003808	Abnormal muscle tone	8	0.000569166	0.0011775	0.483369	0.628878	0.379629	0.6281	0.9997
PGS000929	All cause dementia (algorithmically-defined)	HP:0003808	Abnormal muscle tone	8	-0.00154588	0.00123157	-1.25521	0.209525	0.436187	0.2202	0.9997
PGS000930	Blood clot (diagnosed by doctor)	HP:0003808	Abnormal muscle tone	8	-0.000981938	0.00118164	-0.830996	0.40606	0.398893	0.409	0.9997
PGS000931	Blood clot or deep vein thrombosis (diagnosed by doctor)	HP:0003808	Abnormal muscle tone	8	-0.000929077	0.00118404	-0.784665	0.432728	0.395738	0.4261	0.9997
PGS000932	Other intervertebral disk disorders (time-to-event)	HP:0003808	Abnormal muscle tone	8	-0.000787092	0.00120674	-0.652245	0.514307	0.387715	0.5157	0.9997
PGS000939	Hiatus hernia	HP:0003808	Abnormal muscle tone	8	0.001136	0.00118451	0.959053	0.33763	0.408555	0.338	0.9997
PGS000940	Intestinal malabsorption (time-to-event)	HP:0003808	Abnormal muscle tone	8	-0.00127331	0.00117158	-1.08683	0.277221	0.419572	0.2792	0.9997
PGS000943	Cholecystitis (time-to-event)	HP:0003808	Abnormal muscle tone	8	0.00120736	0.00119287	1.01214	0.311572	0.412966	0.3362	0.9997
PGS000945	Dementia in alzheimer's disease (time-to-event)	HP:0003808	Abnormal muscle tone	8	-0.00182474	0.00122986	-1.4837	0.138022	0.462541	0.129	0.9997
PGS000946	Unspecified dementia (time-to-event)	HP:0003808	Abnormal muscle tone	8	-0.00138725	0.00122662	-1.13095	0.25819	0.423695	0.2605	0.9997
PGS000947	Mouth ulcers	HP:0003808	Abnormal muscle tone	8	-0.000513604	0.00120076	-0.427731	0.668886	0.377491	0.6678	0.9997
PGS000950	Skin changes due to chronic exposure to nonionising radiation (time-to-event)	HP:0003808	Abnormal muscle tone	8	0.00133519	0.00119544	1.1169	0.26415	0.422364	0.2567	0.9997
PGS000953	Left heel broadband ultrasound attenuation	HP:0003808	Abnormal muscle tone	8	8.68221e-05	0.00121628	0.0713833	0.943099	0.369989	0.9479	0.9997
PGS000954	Left heel quantitative ultrasound index (QUI), direct entry	HP:0003808	Abnormal muscle tone	8	0.00108732	0.00120634	0.90134	0.367499	0.40403	0.3646	0.9997
PGS000955	Right heel broadband ultrasound attenuation	HP:0003808	Abnormal muscle tone	8	0.000151983	0.00121733	0.124849	0.900654	0.370432	0.8979	0.9997
PGS000956	Right heel quantitative ultrasound index (QUI), direct entry	HP:0003808	Abnormal muscle tone	8	0.000943776	0.00121159	0.778956	0.436084	0.395361	0.4233	0.9997
PGS000957	Essential (primary hypertension) (time-to-event)	HP:0003808	Abnormal muscle tone	8	-0.000374273	0.00116381	-0.321593	0.74779	0.374136	0.7472	0.9997
PGS000958	Essential hypertension	HP:0003808	Abnormal muscle tone	8	-0.000400021	0.00116574	-0.343148	0.731517	0.374741	0.7374	0.9997
PGS000959	Connective tissue disorder	HP:0003808	Abnormal muscle tone	8	-0.000395126	0.00120453	-0.328033	0.742916	0.374313	0.7428	0.9997
PGS000960	Other systemic involvement of connective tissue (time-to-event)	HP:0003808	Abnormal muscle tone	8	-0.00202318	0.00119424	-1.69411	0.0903761	0.490683	0.0888	0.9997
PGS000962	Chronic ischaemic heart disease (time-to-event)	HP:0003808	Abnormal muscle tone	8	-0.000683948	0.0011693	-0.584921	0.558657	0.384203	0.5609	0.9997
PGS000963	Follicular cysts of skin and subcutaneous tissue (time-to-event)	HP:0003808	Abnormal muscle tone	8	-0.000981593	0.00120723	-0.813096	0.416245	0.397653	0.3918	0.9997
PGS000964	Slipped disc	HP:0003808	Abnormal muscle tone	8	-0.000427187	0.00118149	-0.361567	0.717708	0.375288	0.7247	0.9997
PGS000965	Hypothyroidism/myxoedema	HP:0003808	Abnormal muscle tone	8	0.00122721	0.0011921	1.02945	0.303373	0.414455	0.3016	0.9997
PGS000967	Coxarthrosis [arthrosis of hip] (time-to-event)	HP:0003808	Abnormal muscle tone	8	-0.00219468	0.00120007	-1.8288	0.0675558	0.510645	0.0682	0.9997
PGS000972	Microalbumin [> 40 mg/L]	HP:0003808	Abnormal muscle tone	8	-0.00118898	0.00120676	-0.985272	0.324591	0.410704	0.3162	0.9997
PGS000976	JCV seropositivity for Human Polyomavirus JCV	HP:0003808	Abnormal muscle tone	8	-0.00129416	0.00118647	-1.09077	0.275487	0.419933	0.273	0.9997
PGS000977	MCV seropositivity for Merkel Cell Polyomavirus	HP:0003808	Abnormal muscle tone	8	-0.000938933	0.00118529	-0.792154	0.42835	0.396235	0.4332	0.9997
PGS000984	Frequency of playing computer games	HP:0003808	Abnormal muscle tone	8	-0.00107153	0.00119368	-0.897666	0.369455	0.403751	0.3742	0.9997
PGS000988	High light scatter reticulocyte percentage	HP:0003808	Abnormal muscle tone	8	-2.20977e-06	0.00117111	-0.0018869	0.998495	0.369775	0.9987	0.9997
PGS000989	Reticulocyte %	HP:0003808	Abnormal muscle tone	8	0.00054321	0.00116465	0.466414	0.640962	0.378949	0.6447	0.9997
PGS000990	Retinal detachments and breaks (time-to-event)	HP:0003808	Abnormal muscle tone	8	-0.000936382	0.00118195	-0.792235	0.428303	0.396241	0.4267	0.9997
PGS000994	Tea intake	HP:0003808	Abnormal muscle tone	8	-0.000451053	0.0012151	-0.371206	0.710517	0.375586	0.7035	0.9997
PGS000995	Dentures	HP:0003808	Abnormal muscle tone	8	-0.00132554	0.00119627	-1.10805	0.267951	0.421535	0.2652	0.9997
PGS000996	Diverticular disease/diverticulitis	HP:0003808	Abnormal muscle tone	8	-0.000388877	0.00119484	-0.325463	0.74486	0.374242	0.7355	0.9997
PGS000997	Diverticular disease of intestine (time-to-event)	HP:0003808	Abnormal muscle tone	8	0.00155853	0.00122043	1.27703	0.201718	0.438514	0.2055	0.9997
PGS000998	Comparative body height at age 10	HP:0003808	Abnormal muscle tone	8	0.000153301	0.00118877	0.128957	0.897402	0.370476	0.8943	0.9997
PGS000999	Comparative body size at age 10	HP:0003808	Abnormal muscle tone	8	-0.000532137	0.00115881	-0.459211	0.646125	0.378668	0.6462	0.9997
PGS001001	Getting up in morning	HP:0003808	Abnormal muscle tone	8	-0.0031198	0.00121226	-2.57354	0.0101267	0.648354	0.0114	0.9997
PGS001003	Number of medications taken	HP:0003808	Abnormal muscle tone	8	-0.0012882	0.00117542	-1.09595	0.273213	0.420411	0.2683	0.9997
PGS001004	Number of non-cancer illnesses	HP:0003808	Abnormal muscle tone	8	-0.00119441	0.00118445	-1.00841	0.313361	0.412648	0.3154	0.9997
PGS001005	Number of self reported cancers	HP:0003808	Abnormal muscle tone	8	-4.1622e-07	0.00121568	-0.000342375	0.999727	0.369774	0.9994	0.9997
PGS001006	Weight change compared with 1 year ago	HP:0003808	Abnormal muscle tone	8	-0.0013111	0.00119969	-1.09287	0.274563	0.420127	0.2688	0.9997
PGS001007	Age at first sexual intercourse	HP:0003808	Abnormal muscle tone	8	-0.000214499	0.00119287	-0.179817	0.857312	0.371138	0.8616	0.9997
PGS001009	PEF	HP:0003808	Abnormal muscle tone	8	0.00118847	0.00119943	0.990864	0.321853	0.41117	0.3208	0.9997
PGS001010	PEF pred. ratio	HP:0003808	Abnormal muscle tone	8	0.00243699	0.00120537	2.02179	0.0433106	0.541891	0.0465	0.9997
PGS001011	Viral warts (time-to-event)	HP:0003808	Abnormal muscle tone	8	-0.00104905	0.00118296	-0.886804	0.375274	0.402934	0.3359	0.9997
PGS001012	Number of falls in the last year	HP:0003808	Abnormal muscle tone	8	-0.00310611	0.00119787	-2.59303	0.00957203	0.652577	0.0094	0.9997
PGS001013	Macular degeneration	HP:0003808	Abnormal muscle tone	8	-0.000202889	0.00119095	-0.170358	0.864743	0.370999	0.8675	0.9997
PGS001014	Other disorders of pancreatic internal secretion (time-to-event)	HP:0003808	Abnormal muscle tone	8	-0.00164368	0.00118339	-1.38896	0.164976	0.451081	0.1709	0.9997
PGS001015	Enlarged prostate	HP:0003808	Abnormal muscle tone	8	0.000260844	0.00118712	0.219728	0.826102	0.371811	0.8275	0.9997
PGS001016	Sensitivity / hurt feelings	HP:0003808	Abnormal muscle tone	8	8.21831e-05	0.00117639	0.0698602	0.944311	0.36998	0.9415	0.9997
PGS001017	Suffer from 'nerves'	HP:0003808	Abnormal muscle tone	8	0.000674932	0.00119478	0.564902	0.572194	0.383233	0.5736	0.9997
PGS001019	Attending social / leisure activities (regular attendance at a gym or sports club)	HP:0003808	Abnormal muscle tone	8	0.00185578	0.00119677	1.55066	0.121117	0.471094	0.1229	0.9997
PGS001021	Feelings of worry or anxiety	HP:0003808	Abnormal muscle tone	8	-0.0027618	0.00119853	-2.30433	0.0212902	0.593244	0.0194	0.9997
PGS001023	Disorders of mineral metabolism (time-to-event)	HP:0003808	Abnormal muscle tone	8	-6.76549e-05	0.00117375	-0.05764	0.95404	0.369915	0.7354	0.9997
PGS001025	Nonrheumatic aortic valve disorders (time-to-event)	HP:0003808	Abnormal muscle tone	8	-1.33076e-05	0.0011923	-0.0111613	0.991096	0.36978	0.9908	0.9997
PGS001026	Forearm or wrist fracture	HP:0003808	Abnormal muscle tone	8	-0.00198252	0.00120922	-1.6395	0.101242	0.483023	0.1035	0.9997
PGS001027	Internal derangement of knee (time-to-event)	HP:0003808	Abnormal muscle tone	8	0.000394157	0.00120065	0.328287	0.742724	0.37432	0.7437	0.9997
PGS001028	Diabetic eye disease	HP:0003808	Abnormal muscle tone	8	0.000914499	0.00120306	0.760144	0.447245	0.394141	0.4485	0.9997
PGS001029	Other disorders of cornea (time-to-event)	HP:0003808	Abnormal muscle tone	8	-0.00104572	0.00120224	-0.869806	0.384495	0.401676	0.3909	0.9997
PGS001030	Pulmonary fibrosis	HP:0003808	Abnormal muscle tone	8	-0.00163757	0.0011549	-1.41793	0.156342	0.454506	0.1626	0.9997
PGS001031	Fibroblastic disorders (time-to-event)	HP:0003808	Abnormal muscle tone	8	-0.000150644	0.00118829	-0.126773	0.899131	0.370452	0.8997	0.9997
PGS001033	Other coagulation defects (time-to-event)	HP:0003808	Abnormal muscle tone	8	-0.000744748	0.00119657	-0.622401	0.533738	0.386111	0.9211	0.9997
PGS001036	Epstein Barr virus nuclear antigen 1 IgG seropositivity	HP:0003808	Abnormal muscle tone	8	0.000493064	0.0011892	0.414619	0.678459	0.377025	0.6732	0.9997
PGS001038	Left heel bone mineral density (BMD) T-score, automated	HP:0003808	Abnormal muscle tone	8	0.00108752	0.0012063	0.901534	0.367396	0.404045	0.3667	0.9997
PGS001039	Right heel bone mineral density (BMD) T-score, automated	HP:0003808	Abnormal muscle tone	8	0.000943934	0.00121158	0.779093	0.436003	0.39537	0.4272	0.9997
PGS001040	Non melanoma skin cancer	HP:0003808	Abnormal muscle tone	8	0.000667162	0.00120946	0.551622	0.581259	0.382607	0.5868	0.9997
PGS001042	Thyrotoxicosis [hyperthyroidism] (time-to-event)	HP:0003808	Abnormal muscle tone	8	0.0025726	0.00119009	2.16168	0.0307425	0.566486	0.0289	0.9997
PGS001043	Hyperthyroidism, thyrotoxicosis	HP:0003808	Abnormal muscle tone	8	0.00198107	0.00119224	1.66164	0.0967173	0.486098	0.0936	0.9997
PGS001044	Glucosamine intake	HP:0003808	Abnormal muscle tone	8	-0.000849487	0.00118689	-0.715725	0.474232	0.391377	0.4771	0.9997
PGS001048	NSTEMI (algorithmically-defined)	HP:0003808	Abnormal muscle tone	8	-0.000767894	0.00117474	-0.653672	0.513386	0.387794	0.5133	0.9997
PGS001049	Risk taking behaviour	HP:0003808	Abnormal muscle tone	8	-0.0008318	0.00117439	-0.708285	0.478838	0.39093	0.4813	0.9997
PGS001050	Diaphragmatic hernia (time-to-event)	HP:0003808	Abnormal muscle tone	8	-0.000422643	0.00119373	-0.354052	0.723332	0.375061	0.7234	0.9997
PGS001070	Volume of ventricular cerebrospinal fluid (normalised for head size)	HP:0003808	Abnormal muscle tone	8	0.000474977	0.00119251	0.3983	0.690445	0.376465	0.6989	0.9997
PGS001073	Duration of walks	HP:0003808	Abnormal muscle tone	8	-0.000718893	0.00120986	-0.594195	0.552439	0.384664	0.5587	0.9997
PGS001074	Types of physical activity in last 4 weeks (other exercises)	HP:0003808	Abnormal muscle tone	8	-0.0010288	0.00119144	-0.863494	0.387954	0.401214	0.3876	0.9997
PGS001075	Usual walking pace	HP:0003808	Abnormal muscle tone	8	-0.000105152	0.00118265	-0.0889125	0.929159	0.370108	0.928	0.9997
PGS001076	Eosinophill %	HP:0003808	Abnormal muscle tone	8	0.00081709	0.00117592	0.694851	0.487217	0.390135	0.4891	0.9997
PGS001078	Monocyte %	HP:0003808	Abnormal muscle tone	8	-0.00100765	0.00118781	-0.848323	0.396344	0.40012	0.4001	0.9997
PGS001080	Freq. of tiredness / lethargy in last 2 weeks	HP:0003808	Abnormal muscle tone	8	-0.000111692	0.0011759	-0.094985	0.924335	0.370155	0.9219	0.9997
PGS001081	JC VP1 antigen for Human Polyomavirus JCV	HP:0003808	Abnormal muscle tone	8	-0.00193419	0.00118579	-1.63115	0.102992	0.481873	0.101	0.9997
PGS001082	MC VP1 antigen for Merkel Cell Polyomavirus	HP:0003808	Abnormal muscle tone	8	0.000714505	0.00118902	0.600921	0.54795	0.385003	0.5449	0.9997
PGS001090	Often felt loved as a child	HP:0003808	Abnormal muscle tone	8	0.00162535	0.00118811	1.36801	0.171438	0.448649	0.179	0.9997
PGS001091	Loneliness	HP:0003808	Abnormal muscle tone	8	-0.00130476	0.00119764	-1.08944	0.276069	0.419812	0.2701	0.9997
PGS001099	Spherical power (left eye)	HP:0003808	Abnormal muscle tone	8	-0.0011304	0.00117254	-0.964057	0.335116	0.408961	0.3336	0.9997
PGS001100	Spherical power (right eye)	HP:0003808	Abnormal muscle tone	8	-0.00139634	0.00118339	-1.17994	0.238141	0.428465	0.2398	0.9997
PGS001102	Body fat percentage (left arm)	HP:0003808	Abnormal muscle tone	8	-2.06884e-05	0.00118284	-0.0174904	0.986047	0.369787	0.9851	0.9997
PGS001103	Body fat percentage (left leg)	HP:0003808	Abnormal muscle tone	8	0.000194786	0.00117748	0.165426	0.868623	0.370929	0.8702	0.9997
PGS001104	Body fat percentage (right leg)	HP:0003808	Abnormal muscle tone	8	0.000127582	0.00117583	0.108504	0.913605	0.370271	0.9134	0.9997
PGS001105	Body fat percentage (trunk fat)	HP:0003808	Abnormal muscle tone	8	2.54347e-05	0.00119959	0.0212028	0.983086	0.369793	0.9838	0.9997
PGS001106	Percentage of right arm fat	HP:0003808	Abnormal muscle tone	8	0.00028081	0.00118365	0.23724	0.812491	0.372148	0.8087	0.9997
PGS001107	UACR [> 30 mg/g]	HP:0003808	Abnormal muscle tone	8	-0.000307541	0.00116677	-0.263584	0.792123	0.372705	0.7911	0.9997
PGS001108	Basal metabolic rate	HP:0003808	Abnormal muscle tone	8	4.04893e-05	0.00117611	0.0344264	0.97254	0.369824	0.9751	0.9997
PGS001109	Vasomotor and allergic rhinitis (time-to-event)	HP:0003808	Abnormal muscle tone	8	0.00219964	0.001187	1.85311	0.0639913	0.514409	0.0605	0.9997
PGS001110	Reactive arthropathies (time-to-event)	HP:0003808	Abnormal muscle tone	8	0.000276475	0.0011957	0.231225	0.81716	0.372029	0.8186	0.9997
PGS001111	Male genital tract cancer	HP:0003808	Abnormal muscle tone	8	0.00164251	0.001191	1.37909	0.167996	0.449931	0.1626	0.9997
PGS001112	Aspirin	HP:0003808	Abnormal muscle tone	8	-0.000154076	0.00118319	-0.130221	0.896403	0.37049	0.8914	0.9997
PGS001114	Ibuprofen use self-reported	HP:0003808	Abnormal muscle tone	8	-0.00149393	0.00119398	-1.25121	0.210981	0.435764	0.2117	0.9997
PGS001115	Paracetamol use self-reported	HP:0003808	Abnormal muscle tone	8	-0.000904672	0.00118739	-0.7619	0.446196	0.394253	0.4399	0.9997
PGS001117	Started insulin within one year diagnosis of diabetes	HP:0003808	Abnormal muscle tone	8	-0.000380811	0.00117621	-0.323763	0.746146	0.374196	0.7472	0.9997
PGS001118	Taking other prescription medications	HP:0003808	Abnormal muscle tone	8	-0.000256544	0.00120976	-0.212062	0.832077	0.371671	0.8343	0.9997
PGS001119	Left hand grip strength	HP:0003808	Abnormal muscle tone	8	-0.00118532	0.00118602	-0.999407	0.3177	0.411886	0.3207	0.9997
PGS001120	Right hand grip strength	HP:0003808	Abnormal muscle tone	8	-0.000661069	0.00119641	-0.552543	0.580628	0.38265	0.5959	0.9997
PGS001127	Never Smoker	HP:0003808	Abnormal muscle tone	8	0.00165793	0.00119067	1.39244	0.16392	0.451489	0.1636	0.9997
PGS001131	Zoster [herpes zoster] (time-to-event)	HP:0003808	Abnormal muscle tone	8	-0.00108546	0.00120556	-0.900379	0.36801	0.403957	0.3663	0.9997
PGS001132	Family history of chronic bronchitis/emphysema	HP:0003808	Abnormal muscle tone	8	5.29713e-06	0.00118487	0.00447063	0.996433	0.369775	0.996	0.9997
PGS001135	Arthritis (nos)	HP:0003808	Abnormal muscle tone	8	-0.00273914	0.00120089	-2.28092	0.0226418	0.588736	0.0213	0.9997
PGS001136	Hematologic disease, genetic	HP:0003808	Abnormal muscle tone	8	-0.00033627	0.00116293	-0.289157	0.772487	0.373301	0.7777	0.9997
PGS001137	Retinal detachment	HP:0003808	Abnormal muscle tone	8	-0.00083023	0.00117991	-0.703638	0.481727	0.390653	0.4852	0.9997
PGS001138	Rheumatoid factor [> 16 IU/mL]	HP:0003808	Abnormal muscle tone	8	-0.000676641	0.00118375	-0.571606	0.567643	0.383554	0.5745	0.9997
PGS001140	Seborrheic keratosis (time-to-event)	HP:0003808	Abnormal muscle tone	8	-0.000804652	0.00117839	-0.682839	0.494776	0.389438	0.4949	0.9997
PGS001141	Facial ageing (looking younger than you are)	HP:0003808	Abnormal muscle tone	8	0.000921948	0.00118343	0.779046	0.43603	0.395367	0.44	0.9997
PGS001142	Volume of grey matter in Intracalcarine Cortex (R)	HP:0003808	Abnormal muscle tone	8	0.000147649	0.00120111	0.122927	0.902175	0.370412	0.9021	0.9997
PGS001143	Volume of grey matter in Parietal Operculum Cortex (R)	HP:0003808	Abnormal muscle tone	8	0.000633028	0.00117985	0.536533	0.591641	0.381915	0.5914	0.9997
PGS001144	Arm fat mass (L)	HP:0003808	Abnormal muscle tone	8	0.000223051	0.00116955	0.190715	0.848765	0.371309	0.8478	0.9997
PGS001145	Arm fat mass (R)	HP:0003808	Abnormal muscle tone	8	0.000174982	0.00116863	0.149732	0.880989	0.37072	0.8797	0.9997
PGS001146	Arm fat-free mass (R)	HP:0003808	Abnormal muscle tone	8	0.000177201	0.00117736	0.150508	0.880377	0.37073	0.8782	0.9997
PGS001147	Leg fat mass (R)	HP:0003808	Abnormal muscle tone	8	0.000107591	0.00117299	0.0917234	0.926926	0.370129	0.9311	0.9997
PGS001148	Trunk fat mass	HP:0003808	Abnormal muscle tone	8	-9.0595e-05	0.00118672	-0.0763404	0.939155	0.37002	0.942	0.9997
PGS001153	Folic acid or folate (Vitamin B9)	HP:0003808	Abnormal muscle tone	8	-0.00128103	0.00118672	-1.07947	0.280488	0.4189	0.2802	0.9997
PGS001154	Impedance (left arm)	HP:0003808	Abnormal muscle tone	8	-0.000311119	0.0011827	-0.263059	0.792528	0.372693	0.7873	0.9997
PGS001155	Impedance (left leg)	HP:0003808	Abnormal muscle tone	8	-0.000543538	0.00117116	-0.464103	0.642617	0.378859	0.6378	0.9997
PGS001156	Impedance (right arm)	HP:0003808	Abnormal muscle tone	8	-0.00055105	0.00117406	-0.469355	0.638859	0.379065	0.6363	0.9997
PGS001157	Impedance (right leg)	HP:0003808	Abnormal muscle tone	8	-0.000509811	0.00117088	-0.435408	0.663306	0.37777	0.6629	0.9997
PGS001158	Left leg mass (predicted)	HP:0003808	Abnormal muscle tone	8	7.97587e-05	0.00117013	0.0681621	0.945662	0.36997	0.9437	0.9997
PGS001159	Right leg mass (predicted)	HP:0003808	Abnormal muscle tone	8	-0.000104811	0.0011697	-0.0896051	0.928609	0.370113	0.9304	0.9997
PGS001160	Trunk mass (predicted)	HP:0003808	Abnormal muscle tone	8	-3.9232e-05	0.00118636	-0.0330691	0.973622	0.369821	0.9724	0.9997
PGS001161	Whole body impedance	HP:0003808	Abnormal muscle tone	8	-8.73952e-05	0.00118317	-0.0738656	0.941124	0.370005	0.9411	0.9997
PGS001164	Testicular cancer	HP:0003808	Abnormal muscle tone	8	-0.00260179	0.00118887	-2.18846	0.0287338	0.571378	0.0295	0.9997
PGS001165	Arm fat free mass (L)	HP:0003808	Abnormal muscle tone	8	-2.62366e-06	0.00117973	-0.00222396	0.998226	0.369775	0.9986	0.9997
PGS001166	Leg fat free mass (L)	HP:0003808	Abnormal muscle tone	8	0.000104868	0.00117067	0.08958	0.928629	0.370113	0.9288	0.9997
PGS001167	Leg fat-free mass (R)	HP:0003808	Abnormal muscle tone	8	-8.64204e-05	0.00116937	-0.0739033	0.941094	0.370005	0.9399	0.9997
PGS001168	Trunk fat free mass	HP:0003808	Abnormal muscle tone	8	-7.51537e-05	0.00118753	-0.0632857	0.949544	0.369943	0.9525	0.9997
PGS001169	Whole body fat free mass	HP:0003808	Abnormal muscle tone	8	-4.08682e-05	0.00117969	-0.0346432	0.972367	0.369825	0.9729	0.9997
PGS001172	Eosinophill count	HP:0003808	Abnormal muscle tone	8	0.00136228	0.00118203	1.15249	0.249234	0.425768	0.2481	0.9997
PGS001174	Cholelithiasis (time-to-event)	HP:0003808	Abnormal muscle tone	8	0.000708571	0.00119288	0.594001	0.552568	0.384655	0.5469	0.9997
PGS001180	Lung function (FEV1/FVC)	HP:0003808	Abnormal muscle tone	8	0.002437	0.00120537	2.02179	0.0433108	0.541891	0.0452	0.9997
PGS001181	Other hypothyroidism (time-to-event)	HP:0003808	Abnormal muscle tone	8	0.00142143	0.00118395	1.20059	0.230032	0.430535	0.2228	0.9997
PGS001185	Intra-ocular pressure, Goldmann-correlated ¬Æ	HP:0003808	Abnormal muscle tone	8	-0.00171559	0.00118288	-1.45036	0.147091	0.458422	0.149	0.9997
PGS001192	Gonarthrosis [arthrosis of knee] (time-to-event)	HP:0003808	Abnormal muscle tone	8	0.000700717	0.00118197	0.592837	0.553347	0.384596	0.5552	0.9997
PGS001230	Body weight	HP:0003808	Abnormal muscle tone	8	-9.82787e-05	0.00116998	-0.0840004	0.933063	0.370072	0.9299	0.9997
PGS001233	Heart rate (AR)	HP:0003808	Abnormal muscle tone	8	-0.000546215	0.00118151	-0.462301	0.643908	0.378788	0.646	0.9997
PGS001234	Left arm mass (predicted)	HP:0003808	Abnormal muscle tone	8	8.40363e-05	0.00118313	0.071029	0.943381	0.369987	0.9434	0.9997
PGS001235	Right arm mass (predicted)	HP:0003808	Abnormal muscle tone	8	0.000272062	0.00117876	0.230802	0.817488	0.372021	0.8259	0.9997
PGS001236	Lung function (FEV1)	HP:0003808	Abnormal muscle tone	8	0.000147137	0.00120682	0.121921	0.902972	0.370401	0.9049	0.9997
PGS001237	Lung function (FVC)	HP:0003808	Abnormal muscle tone	8	9.95999e-05	0.00118886	0.0837779	0.93324	0.37007	0.9279	0.9997
PGS001242	Ankle spacing width (L)	HP:0003808	Abnormal muscle tone	8	-0.000378957	0.00117161	-0.323449	0.746384	0.374187	0.7479	0.9997
PGS001243	Ankle spacing width (R)	HP:0003808	Abnormal muscle tone	8	0.000368108	0.00118202	0.311423	0.755506	0.373865	0.7559	0.9997
PGS001250	Calculus of kidney and ureter (time-to-event)	HP:0003808	Abnormal muscle tone	8	0.000191854	0.00119739	0.160226	0.872716	0.370857	0.8674	0.9997
PGS001251	Other interstitial pulmonary diseases (time-to-event)	HP:0003808	Abnormal muscle tone	8	-0.00109746	0.00115846	-0.947344	0.34356	0.407615	0.3523	0.9997
PGS001254	Dupuytren's contracture	HP:0003808	Abnormal muscle tone	8	0.000811832	0.00119875	0.677232	0.498325	0.389116	0.5069	0.9997
PGS001255	Otosclerosis (time-to-event)	HP:0003808	Abnormal muscle tone	8	-0.00218884	0.00117579	-1.86159	0.0627848	0.515734	0.0661	0.9997
PGS001257	Childhood sunburn	HP:0003808	Abnormal muscle tone	8	0.000348234	0.00118567	0.293703	0.76901	0.373413	0.7651	0.9997
PGS001258	Radius fracture	HP:0003808	Abnormal muscle tone	8	-0.00185093	0.00119526	-1.54855	0.121623	0.470819	0.1242	0.9997
PGS001259	Hayfever/allergic rhinitis	HP:0003808	Abnormal muscle tone	8	0.00197471	0.00120082	1.64447	0.100211	0.48371	0.0997	0.9997
PGS001262	Vascular/heart problems diagnosed by doctor Angina	HP:0003808	Abnormal muscle tone	8	-0.00088205	0.00118485	-0.744438	0.456685	0.393144	0.4555	0.9997
PGS001263	Atrial flutter	HP:0003808	Abnormal muscle tone	8	0.000370214	0.00121131	0.305632	0.759912	0.373714	0.7579	0.9997
PGS001264	Deep vein thrombosis	HP:0003808	Abnormal muscle tone	8	-0.00129071	0.00117857	-1.09515	0.273563	0.420337	0.2684	0.9997
PGS001265	Deep vein thrombosis (leg)	HP:0003808	Abnormal muscle tone	8	-0.000816538	0.00117679	-0.693871	0.487831	0.390078	0.4715	0.9997
PGS001266	Deep vein thrombosis (diagnosed by doctor)	HP:0003808	Abnormal muscle tone	8	-0.00102646	0.00117778	-0.871525	0.383556	0.401802	0.3816	0.9997
PGS001272	Chronic renal failure (time-to-event)	HP:0003808	Abnormal muscle tone	8	0.000600123	0.00120765	0.496936	0.61928	0.380189	0.6196	0.9997
PGS001274	Osteoporosis without pathological fracture (time-to-event)	HP:0003808	Abnormal muscle tone	8	0.00101711	0.00118238	0.860222	0.389754	0.400977	0.389	0.9997
PGS001275	Other retinal disorders (time-to-event)	HP:0003808	Abnormal muscle tone	8	0.000123469	0.0011946	0.103356	0.917689	0.370225	0.9295	0.9997
PGS001276	Retinal disorders in diseases classified elsewhere (time-to-event)	HP:0003808	Abnormal muscle tone	8	0.000650347	0.00119663	0.543481	0.58685	0.382231	0.5914	0.9997
PGS001277	PE +/- DVT	HP:0003808	Abnormal muscle tone	8	-0.000876514	0.00117337	-0.747003	0.455136	0.393306	0.4639	0.9997
PGS001278	previously: Blood clot in the leg (DVT) or lung	HP:0003808	Abnormal muscle tone	8	-0.000737639	0.00118399	-0.623013	0.533336	0.386144	0.5303	0.9997
PGS001279	previously: Blood clot in the lung	HP:0003808	Abnormal muscle tone	8	-0.000915693	0.0011821	-0.774632	0.438634	0.395078	0.4311	0.9997
PGS001280	PE (time-to-event)	HP:0003808	Abnormal muscle tone	8	-0.000854595	0.00117389	-0.728003	0.466684	0.392124	0.4757	0.9997
PGS001281	Migraine	HP:0003808	Abnormal muscle tone	8	0.000487043	0.00119537	0.407442	0.68372	0.376776	0.6869	0.9997
PGS001282	Migraine (time-to-event)	HP:0003808	Abnormal muscle tone	8	-0.000344727	0.0012092	-0.285086	0.775603	0.373202	0.77	0.9997
PGS001284	Allergic disease (hay fever, allergic rhinitis, or eczema)	HP:0003808	Abnormal muscle tone	8	0.00198653	0.00120349	1.65064	0.0989448	0.484565	0.1008	0.9997
PGS001285	Allergic disease (hay fever, rhinitis, or eczema) (diagnosed by doctor)	HP:0003808	Abnormal muscle tone	8	0.00167534	0.00120327	1.39232	0.163956	0.451475	0.1583	0.9997
PGS001287	Psoriatic arthropathy	HP:0003808	Abnormal muscle tone	8	-0.00043347	0.00118938	-0.364449	0.715555	0.375377	0.7197	0.9997
PGS001292	Family history of prostate cancer	HP:0003808	Abnormal muscle tone	8	0.00182139	0.00120011	1.51769	0.129227	0.466835	0.1283	0.9997
PGS001293	Other diseases of liver (time-to-event)	HP:0003808	Abnormal muscle tone	8	-0.000858311	0.00117028	-0.733426	0.463371	0.392458	0.4727	0.9997
PGS001294	Non-insulin-dependent diabetes (time-to-event)	HP:0003808	Abnormal muscle tone	8	-0.000196942	0.00119188	-0.165237	0.868772	0.370926	0.8639	0.9997
PGS001296	Insulin-dependent diabetes mellitus (time-to-event)	HP:0003808	Abnormal muscle tone	8	0.00035264	0.00117958	0.298953	0.765002	0.373544	0.7732	0.9997
PGS001298	Obesity (time-to-event)	HP:0003808	Abnormal muscle tone	8	-0.0011556	0.00118732	-0.973283	0.330512	0.409714	0.3213	0.9997
PGS001301	Malabsorption/coeliac disease	HP:0003808	Abnormal muscle tone	8	-0.000835684	0.00116972	-0.71443	0.475032	0.391299	0.4682	0.9997
PGS001303	Other cataract (time-to-event)	HP:0003808	Abnormal muscle tone	8	-2.65959e-05	0.00118125	-0.022515	0.982039	0.369796	0.9829	0.9997
PGS001308	Sjogren's syndrome/sicca syndrome	HP:0003808	Abnormal muscle tone	8	-0.000117028	0.00120509	-0.0971109	0.922647	0.370172	0.9247	0.9997
PGS001314	Acute myocardial infarction (time-to-event)	HP:0003808	Abnormal muscle tone	8	-0.000975387	0.00117731	-0.828491	0.407476	0.398718	0.4073	0.9997
PGS001317	Vascular/heart problems diagnosed by doctor Heart attack	HP:0003808	Abnormal muscle tone	8	-0.00106456	0.00118404	-0.899095	0.368693	0.40386	0.3606	0.9997
PGS001318	Disorders of lipoprotein metabolism and other lipidaemias (time-to-event)	HP:0003808	Abnormal muscle tone	8	0.000963591	0.00117198	0.822188	0.411053	0.398279	0.4081	0.9997
PGS001319	Other metabolic disorders (time-to-event)	HP:0003808	Abnormal muscle tone	8	0.00142289	0.00117503	1.21093	0.226043	0.431586	0.1873	0.9997
PGS001321	Eye problems/disorders (Glaucoma)	HP:0003808	Abnormal muscle tone	8	-0.000157845	0.00119036	-0.132603	0.894518	0.370516	0.8931	0.9997
PGS001324	Family history of high blood pressure	HP:0003808	Abnormal muscle tone	8	-4.17433e-05	0.00118559	-0.0352089	0.971916	0.369827	0.9728	0.9997
PGS001326	Emphysema	HP:0003808	Abnormal muscle tone	8	0.00209112	0.00119136	1.75523	0.0793488	0.499554	0.0785	0.9997
PGS001327	Diabetes	HP:0003808	Abnormal muscle tone	8	0.00118348	0.00119731	0.988444	0.323036	0.410968	0.327	0.9997
PGS001328	Family history of diabetes	HP:0003808	Abnormal muscle tone	8	-0.000865927	0.00119786	-0.722893	0.469817	0.391811	0.4757	0.9997
PGS001329	Unspecified diabetes mellitus (time-to-event)	HP:0003808	Abnormal muscle tone	8	0.000441731	0.0011927	0.370361	0.711147	0.37556	0.7071	0.9997
PGS001330	Crohn's disease [regional enteritis] (time-to-event)	HP:0003808	Abnormal muscle tone	8	0.000789699	0.00121228	0.651418	0.51484	0.38767	0.518	0.9997
PGS001331	Crohns disease	HP:0003808	Abnormal muscle tone	8	0.00035554	0.0012073	0.29449	0.768409	0.373432	0.7622	0.9997
PGS001333	Chronic obstructive pulmonary disease (algorithmically-defined)	HP:0003808	Abnormal muscle tone	8	0.000384046	0.00117598	0.326576	0.744017	0.374273	0.7435	0.9997
PGS001334	Other chronic obstructive pulmonary disease (time-to-event)	HP:0003808	Abnormal muscle tone	8	-8.18116e-05	0.00119965	-0.0681964	0.945635	0.369971	0.946	0.9997
PGS001335	Vascular/heart problems diagnosed by doctor High BP	HP:0003808	Abnormal muscle tone	8	0.000343682	0.00116483	0.295049	0.767983	0.373446	0.7694	0.9997
PGS001337	Family history of breast cancer	HP:0003808	Abnormal muscle tone	8	-0.000848204	0.00118794	-0.714013	0.475289	0.391274	0.4818	0.9997
PGS001339	Atrial fibrillation and flutter (time-to-event)	HP:0003808	Abnormal muscle tone	8	0.000662864	0.00122009	0.543293	0.586979	0.382223	0.583	0.9997
PGS001343	Asthma (algorithmically-defined)	HP:0003808	Abnormal muscle tone	8	1.18554e-05	0.00120655	0.00982586	0.992161	0.369778	0.9925	0.9997
PGS001344	Asthma (diagnosed by doctor)	HP:0003808	Abnormal muscle tone	8	-0.000506012	0.00120301	-0.42062	0.674071	0.377236	0.6708	0.9997
PGS001346	Asthma (time-to-event)	HP:0003808	Abnormal muscle tone	8	0.000193013	0.0011976	0.161166	0.871977	0.37087	0.8723	0.9997
PGS001347	Family history of Alzheimer's/dementia	HP:0003808	Abnormal muscle tone	8	-0.00130908	0.00122985	-1.06442	0.287246	0.417541	0.2884	0.9997
PGS001350	Fasting glucose	HP:0003808	Abnormal muscle tone	8	0.0007512	0.00121201	0.619797	0.535451	0.385975	0.5403	0.9997
PGS001351	Fasting insulin	HP:0003808	Abnormal muscle tone	8	-0.00200988	0.00119056	-1.68818	0.0915092	0.489839	0.0906	0.9997
PGS001352	Glycated haemoglobin levels (HbA1c)	HP:0003808	Abnormal muscle tone	8	0.000284273	0.00119525	0.237835	0.81203	0.37216	0.816	0.9997
PGS001358	3mm cylindrical power (R)	HP:0003808	Abnormal muscle tone	8	-0.000847626	0.00118285	-0.716596	0.473694	0.391429	0.4664	0.9997
PGS001359	3mm strong meridian (L)	HP:0003808	Abnormal muscle tone	8	-0.00139808	0.00118501	-1.1798	0.238197	0.428451	0.2336	0.9997
PGS001360	3mm strong meridian (R)	HP:0003808	Abnormal muscle tone	8	-0.000255803	0.00118342	-0.216157	0.828884	0.371745	0.8321	0.9997
PGS001361	3mm strong meridian angle (L)	HP:0003808	Abnormal muscle tone	8	9.69862e-05	0.00120329	0.0806007	0.935766	0.370048	0.9336	0.9997
PGS001362	3mm weak meridian (L)	HP:0003808	Abnormal muscle tone	8	-0.000586252	0.00118253	-0.495762	0.620108	0.38014	0.6194	0.9997
PGS001363	3mm weak meridian (R)	HP:0003808	Abnormal muscle tone	8	-0.000256573	0.00118904	-0.215782	0.829177	0.371738	0.8371	0.9997
PGS001364	6mm cylindrical power angle (L)	HP:0003808	Abnormal muscle tone	8	0.00211783	0.00118537	1.78664	0.0741232	0.504234	0.0703	0.9997
PGS001365	6mm strong meridian (L)	HP:0003808	Abnormal muscle tone	8	-0.000372126	0.00118846	-0.313116	0.75422	0.37391	0.7526	0.9997
PGS001366	6mm strong meridian (R)	HP:0003808	Abnormal muscle tone	8	-0.000291682	0.00118611	-0.245914	0.80577	0.372325	0.8087	0.9997
PGS001367	6mm weak meridian (L)	HP:0003808	Abnormal muscle tone	8	-0.000688087	0.00118075	-0.582754	0.560115	0.384097	0.5656	0.9997
PGS001368	6mm weak meridian (R)	HP:0003808	Abnormal muscle tone	8	-0.000364968	0.00117839	-0.309719	0.756802	0.37382	0.7592	0.9997
PGS001369	Acute appendicitis (time-to-event)	HP:0003808	Abnormal muscle tone	8	-0.0015956	0.00119045	-1.34034	0.180264	0.445493	0.1765	0.9997
PGS001370	Age asthma diagnosed	HP:0003808	Abnormal muscle tone	8	-5.57484e-05	0.00121318	-0.0459523	0.963352	0.369863	0.9625	0.9997
PGS001371	Age diabetes diagnosed	HP:0003808	Abnormal muscle tone	8	0.000311243	0.00117055	0.265895	0.790344	0.372756	0.7881	0.9997
PGS001372	Age hayfever or allergic rhinitis diagnosed by doctor	HP:0003808	Abnormal muscle tone	8	-0.000506738	0.00117894	-0.429826	0.667361	0.377566	0.6658	0.9997
PGS001373	Age started wearing glasses or contact lenses	HP:0003808	Abnormal muscle tone	8	-0.0013482	0.001183	-1.13965	0.25455	0.424527	0.2605	0.9997
PGS001374	Age stopped smoking	HP:0003808	Abnormal muscle tone	8	-0.000616728	0.00119444	-0.516334	0.60567	0.381018	0.6078	0.9997
PGS001375	Average heart rate	HP:0003808	Abnormal muscle tone	8	-0.000596349	0.00118819	-0.501897	0.615787	0.380398	0.6135	0.9997
PGS001376	Average number of times bowels opened per day	HP:0003808	Abnormal muscle tone	8	0.000102928	0.00120271	0.0855799	0.931808	0.370083	0.9342	0.9997
PGS001377	Basophill %	HP:0003808	Abnormal muscle tone	8	-0.00116289	0.00117351	-0.990954	0.321809	0.411177	0.3242	0.9997
PGS001378	Basophill count	HP:0003808	Abnormal muscle tone	8	-0.00125958	0.00116748	-1.07889	0.280749	0.418847	0.2756	0.9997
PGS001379	Body surface area	HP:0003808	Abnormal muscle tone	8	-0.000201485	0.00118968	-0.16936	0.865528	0.370984	0.8643	0.9997
PGS001380	Corneal hysteresis (L)	HP:0003808	Abnormal muscle tone	8	0.000238836	0.00119347	0.200118	0.841405	0.371464	0.8453	0.9997
PGS001381	Corneal hysteresis (R)	HP:0003808	Abnormal muscle tone	8	0.00166411	0.00119682	1.39045	0.164523	0.451256	0.1685	0.9997
PGS001382	Corneal resistance factor (L)	HP:0003808	Abnormal muscle tone	8	-0.000173655	0.00117846	-0.147358	0.882862	0.37069	0.8873	0.9997
PGS001383	Corneal resistance factor (R)	HP:0003808	Abnormal muscle tone	8	0.000605915	0.00119211	0.50827	0.611311	0.38067	0.6139	0.9997
PGS001384	Degree bothered by feeling tired all the time in the last 3 months	HP:0003808	Abnormal muscle tone	8	-0.00132796	0.00116407	-1.1408	0.25407	0.424638	0.2613	0.9997
PGS001385	Degree bothered by headaches in the last 3 months	HP:0003808	Abnormal muscle tone	8	-0.000616775	0.0011852	-0.520398	0.602835	0.381196	0.6106	0.9997
PGS001386	Degree bothered by pain in arms/legs/joints in the past 3 months	HP:0003808	Abnormal muscle tone	8	-0.00119038	0.00120138	-0.990837	0.321867	0.411167	0.3222	0.9997
PGS001387	Degree bothered by urinary frequency/bladder irritability in the last 3 months	HP:0003808	Abnormal muscle tone	8	0.000602983	0.00117918	0.511358	0.609148	0.380803	0.6019	0.9997
PGS001390	Duodenal ulcer (time-to-event)	HP:0003808	Abnormal muscle tone	8	-0.000482751	0.00119837	-0.40284	0.687102	0.376619	0.6938	0.9997
PGS001392	Family history of lung cancer	HP:0003808	Abnormal muscle tone	8	4.97898e-06	0.00117455	0.00423906	0.996618	0.369775	0.9965	0.9997
PGS001393	Father's age at death	HP:0003808	Abnormal muscle tone	8	0.00126983	0.00118901	1.06797	0.285645	0.417859	0.2807	0.9997
PGS001395	Frequency of discomfort/pain in abdomen in last 3 months	HP:0003808	Abnormal muscle tone	8	-0.00132188	0.00118937	-1.11141	0.266507	0.421848	0.262	0.9997
PGS001396	Frequency of unenthusiasm / disinterest in last 2 weeks	HP:0003808	Abnormal muscle tone	8	-0.000259189	0.00119424	-0.217033	0.828201	0.371761	0.8302	0.9997
PGS001397	Frequency of walking for pleasure in last 4 weeks	HP:0003808	Abnormal muscle tone	8	-0.0010932	0.00118904	-0.919399	0.35798	0.405416	0.3546	0.9997
PGS001398	Friendship satisfaction	HP:0003808	Abnormal muscle tone	8	0.000634778	0.0012109	0.524219	0.600175	0.381364	0.6059	0.9997
PGS001399	GE / gI antigen for Varicella Zoster Virus	HP:0003808	Abnormal muscle tone	8	0.000117644	0.00118951	0.0989015	0.921225	0.370187	0.9267	0.9997
PGS001401	Health satisfaction	HP:0003808	Abnormal muscle tone	8	-0.00138829	0.001187	-1.16958	0.242288	0.427439	0.2402	0.9997
PGS001403	Heel bone mineral density (BMD) (L)	HP:0003808	Abnormal muscle tone	8	0.00100144	0.00120773	0.829188	0.407082	0.398767	0.4003	0.9997
PGS001404	Heel bone mineral density (BMD) (R)	HP:0003808	Abnormal muscle tone	8	0.000933852	0.00121621	0.767841	0.442658	0.394636	0.4416	0.9997
PGS001407	HTLV-1 gag antigen for Human T-Lymphotropic Virus 1	HP:0003808	Abnormal muscle tone	8	0.00208393	0.00120128	1.73475	0.0829146	0.496547	0.081	0.9997
PGS001409	Intra-ocular pressure, corneal-compensated (L)	HP:0003808	Abnormal muscle tone	8	0.000202049	0.00118558	0.170421	0.864693	0.370999	0.8652	0.9997
PGS001410	Intra-ocular pressure, corneal-compensated (R)	HP:0003808	Abnormal muscle tone	8	-0.000345179	0.00121451	-0.284212	0.776272	0.373181	0.7754	0.9997
PGS001411	Intra-ocular pressure, Goldmann-correlated (L)	HP:0003808	Abnormal muscle tone	8	0.000191815	0.00119582	0.160404	0.872576	0.37086	0.8738	0.9997
PGS001412	LV ejection fraction	HP:0003808	Abnormal muscle tone	8	-0.000819103	0.00120202	-0.681439	0.49566	0.389357	0.4986	0.9997
PGS001413	LV stroke volume	HP:0003808	Abnormal muscle tone	8	0.000772831	0.00119791	0.645151	0.518892	0.387327	0.5134	0.9997
PGS001414	Lymphocyte %	HP:0003808	Abnormal muscle tone	8	-0.000585006	0.00116147	-0.503677	0.614535	0.380474	0.612	0.9997
PGS001415	Mean FA in anterior limb of internal capsule on FA skeleton (L)	HP:0003808	Abnormal muscle tone	8	0.00113691	0.00118598	0.958625	0.337846	0.408521	0.3311	0.9997
PGS001416	Mean FA in anterior limb of internal capsule on FA skeleton (R)	HP:0003808	Abnormal muscle tone	8	-0.000197949	0.00121222	-0.163295	0.8703	0.370899	0.868	0.9997
PGS001417	Mean FA in body of corpus callosum on FA skeleton	HP:0003808	Abnormal muscle tone	8	0.000298164	0.00120957	0.246505	0.805313	0.372337	0.8005	0.9997
PGS001418	Mean FA in cerebral peduncle on FA skeleton (L)	HP:0003808	Abnormal muscle tone	8	0.000415129	0.00120091	0.345678	0.729616	0.374814	0.7259	0.9997
PGS001419	Mean FA in cingulum cingulate gyrus on FA skeleton (L)	HP:0003808	Abnormal muscle tone	8	0.000240278	0.00121891	0.197125	0.843747	0.371413	0.8432	0.9997
PGS001420	Mean FA in cingulum cingulate gyrus on FA skeleton (R)	HP:0003808	Abnormal muscle tone	8	-0.000613454	0.00122248	-0.501811	0.615847	0.380395	0.6241	0.9997
PGS001421	Mean FA in cingulum hippocampus on FA skeleton (L)	HP:0003808	Abnormal muscle tone	8	8.70442e-05	0.00119802	0.0726566	0.942086	0.369997	0.9417	0.9997
PGS001422	Mean FA in cingulum hippocampus on FA skeleton (R)	HP:0003808	Abnormal muscle tone	8	0.000352643	0.00119689	0.294633	0.7683	0.373436	0.7638	0.9997
PGS001423	Mean FA in corticospinal tract on FA skeleton (R)	HP:0003808	Abnormal muscle tone	8	0.000147664	0.00117152	0.126044	0.899708	0.370444	0.8985	0.9997
PGS001424	Mean FA in external capsule on FA skeleton (R)	HP:0003808	Abnormal muscle tone	8	0.000760372	0.00119174	0.638037	0.523511	0.386942	0.5241	0.9997
PGS001425	Mean FA in fornix cres+stria terminalis on FA skeleton (R)	HP:0003808	Abnormal muscle tone	8	-0.000108878	0.00119809	-0.090876	0.927599	0.370123	0.9271	0.9997
PGS001426	Mean FA in fornix on FA skeleton	HP:0003808	Abnormal muscle tone	8	-0.00107015	0.00119739	-0.893736	0.371554	0.403455	0.3726	0.9997
PGS001427	Mean FA in genu of corpus callosum on FA skeleton	HP:0003808	Abnormal muscle tone	8	-0.000457154	0.00122514	-0.373145	0.709074	0.375647	0.7107	0.9997
PGS001428	Mean FA in inferior cerebellar peduncle on FA skeleton (R)	HP:0003808	Abnormal muscle tone	8	-0.000316772	0.00116933	-0.270899	0.786492	0.37287	0.7956	0.9997
PGS001429	Mean FA in middle cerebellar peduncle on FA skeleton	HP:0003808	Abnormal muscle tone	8	0.00111067	0.00120562	0.921239	0.35702	0.405559	0.3543	0.9997
PGS001430	Mean FA in posterior limb of internal capsule on FA skeleton (L)	HP:0003808	Abnormal muscle tone	8	0.000149698	0.00117593	0.127302	0.898712	0.370458	0.8988	0.9997
PGS001431	Mean FA in posterior limb of internal capsule on FA skeleton (R)	HP:0003808	Abnormal muscle tone	8	-0.00177275	0.00119329	-1.48561	0.137517	0.462779	0.1425	0.9997
PGS001432	Mean FA in posterior thalamic radiation on FA skeleton (L)	HP:0003808	Abnormal muscle tone	8	-0.000306788	0.00118406	-0.259099	0.795582	0.372606	0.7935	0.9997
PGS001433	Mean FA in posterior thalamic radiation on FA skeleton (R)	HP:0003808	Abnormal muscle tone	8	-0.00116933	0.00120846	-0.967619	0.333334	0.409251	0.331	0.9997
PGS001434	Mean FA in retrolenticular part of internal capsule on FA skeleton (L)	HP:0003808	Abnormal muscle tone	8	-0.000903343	0.00118181	-0.764374	0.444721	0.394412	0.4462	0.9997
PGS001435	Mean FA in retrolenticular part of internal capsule on FA skeleton (R)	HP:0003808	Abnormal muscle tone	8	0.000870095	0.00120021	0.724954	0.468552	0.391937	0.4728	0.9997
PGS001436	Mean FA in sagittal stratum on FA skeleton (L)	HP:0003808	Abnormal muscle tone	8	0.000595457	0.00120301	0.494971	0.620666	0.380107	0.6196	0.9997
PGS001437	Mean FA in sagittal stratum on FA skeleton (R)	HP:0003808	Abnormal muscle tone	8	0.000805708	0.00121031	0.665706	0.505664	0.388463	0.51	0.9997
PGS001438	Mean FA in splenium of corpus callosum on FA skeleton	HP:0003808	Abnormal muscle tone	8	0.00186565	0.00117038	1.59406	0.111057	0.476838	0.1105	0.9997
PGS001439	Mean FA in superior cerebellar peduncle on FA skeleton (L)	HP:0003808	Abnormal muscle tone	8	0.00119686	0.00118301	1.0117	0.311784	0.412928	0.3072	0.9997
PGS001440	Mean FA in superior cerebellar peduncle on FA skeleton (R)	HP:0003808	Abnormal muscle tone	8	0.00108679	0.00118666	0.915841	0.359844	0.405141	0.3555	0.9997
PGS001441	Mean FA in superior corona radiata on FA skeleton (L)	HP:0003808	Abnormal muscle tone	8	-6.34916e-05	0.00120554	-0.0526666	0.958002	0.369891	0.9577	0.9997
PGS001442	Mean FA in superior corona radiata on FA skeleton (R)	HP:0003808	Abnormal muscle tone	8	0.000764	0.00121299	0.629849	0.528855	0.386505	0.5279	0.9997
PGS001443	Mean FA in superior fronto-occipital fasciculus on FA skeleton (L)	HP:0003808	Abnormal muscle tone	8	-0.00215145	0.00117868	-1.82531	0.0680807	0.510108	0.0663	0.9997
PGS001444	Mean FA in superior fronto-occipital fasciculus on FA skeleton (R)	HP:0003808	Abnormal muscle tone	8	-0.000337833	0.00117502	-0.287512	0.773746	0.373261	0.7697	0.9997
PGS001445	Mean FA in superior longitudinal fasciculus on FA skeleton (L)	HP:0003808	Abnormal muscle tone	8	9.58507e-05	0.00118495	0.0808903	0.935536	0.37005	0.9317	0.9997
PGS001446	Mean FA in superior longitudinal fasciculus on FA skeleton (R)	HP:0003808	Abnormal muscle tone	8	0.000764597	0.00118856	0.643298	0.520093	0.387227	0.5171	0.9997
PGS001447	Mean FA in tapetum on FA skeleton (L)	HP:0003808	Abnormal muscle tone	8	0.000816132	0.00120059	0.679778	0.496712	0.389262	0.5001	0.9997
PGS001448	Mean FA in tapetum on FA skeleton (R)	HP:0003808	Abnormal muscle tone	8	0.000455012	0.00118262	0.384749	0.700458	0.376018	0.6955	0.9997
PGS001449	Mean FA in uncinate fasciculus on FA skeleton (R)	HP:0003808	Abnormal muscle tone	8	-0.000352287	0.00121017	-0.291105	0.770996	0.373349	0.7751	0.9997
PGS001450	Mean ICVF in anterior corona radiata on FA skeleton (L)	HP:0003808	Abnormal muscle tone	8	-7.96286e-05	0.00118664	-0.067104	0.946505	0.369964	0.9482	0.9997
PGS001451	Mean ICVF in anterior corona radiata on FA skeleton (R)	HP:0003808	Abnormal muscle tone	8	0.000172452	0.00119097	0.144799	0.884882	0.370659	0.8888	0.9997
PGS001452	Mean ICVF in anterior limb of internal capsule on FA skeleton (L)	HP:0003808	Abnormal muscle tone	8	-9.39036e-05	0.00120045	-0.0782239	0.937657	0.370032	0.94	0.9997
PGS001453	Mean ICVF in anterior limb of internal capsule on FA skeleton (R)	HP:0003808	Abnormal muscle tone	8	-0.000363345	0.00120112	-0.302505	0.762294	0.373634	0.7635	0.9997
PGS001454	Mean ICVF in body of corpus callosum on FA skeleton	HP:0003808	Abnormal muscle tone	8	-0.00102506	0.00117761	-0.870459	0.384138	0.401724	0.3824	0.9997
PGS001455	Mean ICVF in cerebral peduncle on FA skeleton (L)	HP:0003808	Abnormal muscle tone	8	-0.000512864	0.0011927	-0.430004	0.667232	0.377573	0.6632	0.9997
PGS001456	Mean ICVF in cerebral peduncle on FA skeleton (R)	HP:0003808	Abnormal muscle tone	8	-0.000759427	0.00118704	-0.639768	0.522385	0.387036	0.5208	0.9997
PGS001457	Mean ICVF in cingulum cingulate gyrus on FA skeleton (L)	HP:0003808	Abnormal muscle tone	8	0.000174118	0.00119108	0.146185	0.883788	0.370676	0.8816	0.9997
PGS001458	Mean ICVF in cingulum cingulate gyrus on FA skeleton (R)	HP:0003808	Abnormal muscle tone	8	-0.00106534	0.00119216	-0.893628	0.371612	0.403446	0.3649	0.9997
PGS001459	Mean ICVF in cingulum hippocampus on FA skeleton (L)	HP:0003808	Abnormal muscle tone	8	0.000101469	0.00117447	0.0863958	0.931159	0.370089	0.9356	0.9997
PGS001460	Mean ICVF in cingulum hippocampus on FA skeleton (R)	HP:0003808	Abnormal muscle tone	8	-0.000375674	0.00118002	-0.318363	0.750238	0.374049	0.7494	0.9997
PGS001461	Mean ICVF in external capsule on FA skeleton (L)	HP:0003808	Abnormal muscle tone	8	0.00120014	0.00117752	1.01921	0.308208	0.413571	0.305	0.9997
PGS001462	Mean ICVF in external capsule on FA skeleton (R)	HP:0003808	Abnormal muscle tone	8	-1.55488e-05	0.00117683	-0.0132124	0.989459	0.369782	0.9893	0.9997
PGS001463	Mean ICVF in fornix cres+stria terminalis on FA skeleton (L)	HP:0003808	Abnormal muscle tone	8	0.000202308	0.00118036	0.171395	0.863928	0.371013	0.8641	0.9997
PGS001464	Mean ICVF in fornix cres+stria terminalis on FA skeleton (R)	HP:0003808	Abnormal muscle tone	8	0.000843569	0.00118533	0.711673	0.476737	0.391133	0.4812	0.9997
PGS001465	Mean ICVF in fornix on FA skeleton	HP:0003808	Abnormal muscle tone	8	-0.00150254	0.00118198	-1.27121	0.203779	0.437889	0.2051	0.9997
PGS001466	Mean ICVF in genu of corpus callosum on FA skeleton	HP:0003808	Abnormal muscle tone	8	-0.000973069	0.00118479	-0.821298	0.411559	0.398218	0.4136	0.9997
PGS001467	Mean ICVF in inferior cerebellar peduncle on FA skeleton (L)	HP:0003808	Abnormal muscle tone	8	-0.000145125	0.00118746	-0.122215	0.902739	0.370404	0.9048	0.9997
PGS001468	Mean ICVF in inferior cerebellar peduncle on FA skeleton (R)	HP:0003808	Abnormal muscle tone	8	0.000199815	0.0011796	0.169392	0.865503	0.370985	0.8602	0.9997
PGS001469	Mean ICVF in medial lemniscus on FA skeleton (L)	HP:0003808	Abnormal muscle tone	8	-0.00122021	0.00119648	-1.01983	0.307912	0.413624	0.3108	0.9997
PGS001470	Mean ICVF in medial lemniscus on FA skeleton (R)	HP:0003808	Abnormal muscle tone	8	0.000201035	0.00118191	0.170093	0.864951	0.370995	0.8643	0.9997
PGS001471	Mean ICVF in middle cerebellar peduncle on FA skeleton	HP:0003808	Abnormal muscle tone	8	0.00110482	0.00118039	0.935977	0.349381	0.406712	0.3537	0.9997
PGS001472	Mean ICVF in posterior corona radiata on FA skeleton (L)	HP:0003808	Abnormal muscle tone	8	-0.000593836	0.00119862	-0.495431	0.620342	0.380126	0.6195	0.9997
PGS001473	Mean ICVF in posterior corona radiata on FA skeleton (R)	HP:0003808	Abnormal muscle tone	8	9.2907e-07	0.00118535	0.000783794	0.999375	0.369774	0.9996	0.9997
PGS001474	Mean ICVF in posterior limb of internal capsule on FA skeleton (L)	HP:0003808	Abnormal muscle tone	8	0.000839716	0.00118472	0.708787	0.478526	0.39096	0.4652	0.9997
PGS001475	Mean ICVF in posterior limb of internal capsule on FA skeleton (R)	HP:0003808	Abnormal muscle tone	8	0.000149261	0.00118441	0.126022	0.899725	0.370444	0.8987	0.9997
PGS001476	Mean ICVF in posterior thalamic radiation on FA skeleton (L)	HP:0003808	Abnormal muscle tone	8	6.86159e-05	0.0011972	0.0573134	0.9543	0.369913	0.9542	0.9997
PGS001477	Mean ICVF in posterior thalamic radiation on FA skeleton (R)	HP:0003808	Abnormal muscle tone	8	0.000355442	0.00118133	0.300883	0.76353	0.373593	0.7644	0.9997
PGS001478	Mean ICVF in retrolenticular part of internal capsule on FA skeleton (L)	HP:0003808	Abnormal muscle tone	8	-0.000887952	0.00120101	-0.739337	0.459776	0.392825	0.4714	0.9997
PGS001479	Mean ICVF in retrolenticular part of internal capsule on FA skeleton (R)	HP:0003808	Abnormal muscle tone	8	-0.00117597	0.0011944	-0.98457	0.324936	0.410646	0.3239	0.9997
PGS001480	Mean ICVF in sagittal stratum on FA skeleton (L)	HP:0003808	Abnormal muscle tone	8	0.000255665	0.00119561	0.213836	0.830693	0.371703	0.8261	0.9997
PGS001481	Mean ICVF in sagittal stratum on FA skeleton (R)	HP:0003808	Abnormal muscle tone	8	0.00127813	0.00119508	1.06949	0.284959	0.417996	0.2828	0.9997
PGS001482	Mean ICVF in superior cerebellar peduncle on FA skeleton (L)	HP:0003808	Abnormal muscle tone	8	0.000600992	0.00119239	0.504022	0.614293	0.380488	0.6069	0.9997
PGS001483	Mean ICVF in superior cerebellar peduncle on FA skeleton (R)	HP:0003808	Abnormal muscle tone	8	0.00109111	0.00119229	0.915142	0.360211	0.405087	0.3612	0.9997
PGS001484	Mean ICVF in superior corona radiata on FA skeleton (L)	HP:0003808	Abnormal muscle tone	8	0.000563975	0.00117869	0.478478	0.632355	0.37943	0.6374	0.9997
PGS001485	Mean ICVF in superior corona radiata on FA skeleton (R)	HP:0003808	Abnormal muscle tone	8	0.000444006	0.00117471	0.37797	0.705486	0.3758	0.7014	0.9997
PGS001486	Mean ICVF in superior fronto-occipital fasciculus on FA skeleton (L)	HP:0003808	Abnormal muscle tone	8	0.00073612	0.00118619	0.620575	0.534939	0.386016	0.5461	0.9997
PGS001487	Mean ICVF in superior fronto-occipital fasciculus on FA skeleton (R)	HP:0003808	Abnormal muscle tone	8	-0.000332595	0.00117066	-0.284108	0.776352	0.373179	0.7754	0.9997
PGS001488	Mean ICVF in superior longitudinal fasciculus on FA skeleton (L)	HP:0003808	Abnormal muscle tone	8	-7.32918e-05	0.00119722	-0.0612185	0.95119	0.369932	0.95	0.9997
PGS001489	Mean ICVF in superior longitudinal fasciculus on FA skeleton (R)	HP:0003808	Abnormal muscle tone	8	-2.99753e-07	0.00119717	-0.000250386	0.9998	0.369774	0.9997	0.9997
PGS001490	Mean ICVF in tapetum on FA skeleton (L)	HP:0003808	Abnormal muscle tone	8	-0.00020068	0.00117694	-0.17051	0.864624	0.371001	0.868	0.9997
PGS001491	Mean ICVF in uncinate fasciculus on FA skeleton (L)	HP:0003808	Abnormal muscle tone	8	0.00107327	0.00118473	0.905914	0.365073	0.404378	0.3672	0.9997
PGS001492	Mean ICVF in uncinate fasciculus on FA skeleton (R)	HP:0003808	Abnormal muscle tone	8	0.000430632	0.00118453	0.363547	0.716229	0.375349	0.7102	0.9997
PGS001493	Mean ISOVF in anterior corona radiata on FA skeleton (L)	HP:0003808	Abnormal muscle tone	8	-0.00108276	0.00120357	-0.899625	0.368411	0.4039	0.3693	0.9997
PGS001494	Mean ISOVF in anterior corona radiata on FA skeleton (R)	HP:0003808	Abnormal muscle tone	8	0.000131077	0.00119585	0.10961	0.912728	0.370281	0.9132	0.9997
PGS001495	Mean ISOVF in body of corpus callosum on FA skeleton	HP:0003808	Abnormal muscle tone	8	-0.000346443	0.00122861	-0.28198	0.777983	0.373128	0.7844	0.9997
PGS001496	Mean ISOVF in cingulum cingulate gyrus on FA skeleton (L)	HP:0003808	Abnormal muscle tone	8	-0.000175475	0.00120766	-0.145302	0.884485	0.370665	0.8915	0.9997
PGS001497	Mean ISOVF in cingulum cingulate gyrus on FA skeleton (R)	HP:0003808	Abnormal muscle tone	8	0.000322685	0.00119925	0.269071	0.787898	0.372828	0.7839	0.9997
PGS001498	Mean ISOVF in external capsule on FA skeleton (L)	HP:0003808	Abnormal muscle tone	8	-0.000111084	0.00116914	-0.0950131	0.924312	0.370155	0.9245	0.9997
PGS001499	Mean ISOVF in fornix on FA skeleton	HP:0003808	Abnormal muscle tone	8	0.000116091	0.00119565	0.097094	0.92266	0.370172	0.9234	0.9997
PGS001500	Mean ISOVF in posterior corona radiata on FA skeleton (L)	HP:0003808	Abnormal muscle tone	8	-0.00163527	0.00116404	-1.40483	0.160205	0.452948	0.1627	0.9997
PGS001501	Mean ISOVF in posterior thalamic radiation on FA skeleton (L)	HP:0003808	Abnormal muscle tone	8	-0.000416696	0.00119293	-0.349306	0.726891	0.374921	0.7242	0.9997
PGS001502	Mean ISOVF in sagittal stratum on FA skeleton (L)	HP:0003808	Abnormal muscle tone	8	-0.000391602	0.00119744	-0.327031	0.743673	0.374285	0.7385	0.9997
PGS001503	Mean ISOVF in sagittal stratum on FA skeleton (R)	HP:0003808	Abnormal muscle tone	8	0.00029171	0.00117566	0.248124	0.80406	0.372371	0.8049	0.9997
PGS001504	Mean ISOVF in superior cerebellar peduncle on FA skeleton (R)	HP:0003808	Abnormal muscle tone	8	-0.000986584	0.00119282	-0.827104	0.408262	0.398621	0.4064	0.9997
PGS001505	Mean ISOVF in superior corona radiata on FA skeleton (L)	HP:0003808	Abnormal muscle tone	8	-0.000737492	0.0011966	-0.616324	0.53774	0.385794	0.5403	0.9997
PGS001506	Mean ISOVF in superior corona radiata on FA skeleton (R)	HP:0003808	Abnormal muscle tone	8	0.000132634	0.00121016	0.1096	0.912736	0.370281	0.9162	0.9997
PGS001507	Median T2star in caudate (L)	HP:0003808	Abnormal muscle tone	8	0.00228337	0.00119229	1.91511	0.0555983	0.524235	0.0559	0.9997
PGS001508	Median T2star in caudate (R)	HP:0003808	Abnormal muscle tone	8	0.0016094	0.00119699	1.34454	0.178902	0.445968	0.1866	0.9997
PGS001509	Median T2star in pallidum (L)	HP:0003808	Abnormal muscle tone	8	1.34327e-05	0.00118307	0.0113541	0.990942	0.36978	0.9912	0.9997
PGS001510	Median T2star in pallidum (R)	HP:0003808	Abnormal muscle tone	8	0.00108902	0.0011762	0.925875	0.354606	0.405919	0.3539	0.9997
PGS001511	Median T2star in putamen (L)	HP:0003808	Abnormal muscle tone	8	0.00158609	0.00120287	1.31859	0.187435	0.443057	0.191	0.9997
PGS001512	Median T2star in putamen (R)	HP:0003808	Abnormal muscle tone	8	0.00162603	0.0011939	1.36195	0.173344	0.447952	0.1722	0.9997
PGS001513	Median T2star in thalamus (R)	HP:0003808	Abnormal muscle tone	8	-0.000909971	0.00118795	-0.765999	0.443753	0.394517	0.4454	0.9997
PGS001514	Non-cancer illness year/age first occurred	HP:0003808	Abnormal muscle tone	8	-0.000371727	0.00119559	-0.310914	0.755894	0.373852	0.7545	0.9997
PGS001516	Other diseases of intestine (time-to-event)	HP:0003808	Abnormal muscle tone	8	-0.000864097	0.00122384	-0.706051	0.480226	0.390797	0.4834	0.9997
PGS001519	Position of pulse wave notch	HP:0003808	Abnormal muscle tone	8	-0.00137364	0.00118574	-1.15847	0.24679	0.426349	0.2487	0.9997
PGS001520	Position of the pulse wave peak	HP:0003808	Abnormal muscle tone	8	-0.00174911	0.00119251	-1.46674	0.142579	0.460434	0.1426	0.9997
PGS001522	Psoriatic and enteropathic arthropathies (time-to-event)	HP:0003808	Abnormal muscle tone	8	0.000198864	0.00117193	0.16969	0.865269	0.370989	0.8683	0.9997
PGS001530	Speed of sound through heel (L)	HP:0003808	Abnormal muscle tone	8	0.00128312	0.00120475	1.06505	0.286964	0.417597	0.2881	0.9997
PGS001531	Speed of sound through heel (R)	HP:0003808	Abnormal muscle tone	8	0.00119108	0.00120659	0.987146	0.323672	0.41086	0.318	0.9997
PGS001533	Tinnitus severity	HP:0003808	Abnormal muscle tone	8	0.00191686	0.00120593	1.58953	0.112075	0.476231	0.1101	0.9997
PGS001534	Total Volume of white matter hyperintensities (from T1 and T2 FLAIR images)	HP:0003808	Abnormal muscle tone	8	-0.00146286	0.00120952	-1.20946	0.226606	0.431437	0.2254	0.9997
PGS001536	Vitiligo (time-to-event)	HP:0003808	Abnormal muscle tone	8	-0.000300291	0.00119369	-0.251566	0.801398	0.372444	0.8025	0.9997
PGS001537	Volume of accumbens (L)	HP:0003808	Abnormal muscle tone	8	8.78427e-05	0.00118374	0.0742077	0.940851	0.370007	0.9444	0.9997
PGS001538	Volume of accumbens (R)	HP:0003808	Abnormal muscle tone	8	-0.0025488	0.00116798	-2.18222	0.0291911	0.570234	0.0306	0.9997
PGS001539	Volume of brain stem + 4th ventricle	HP:0003808	Abnormal muscle tone	8	-4.72305e-05	0.00116739	-0.040458	0.967731	0.369843	0.9676	0.9997
PGS001540	Volume of brain, grey+white matter	HP:0003808	Abnormal muscle tone	8	-0.00103833	0.00116737	-0.889464	0.373844	0.403133	0.3732	0.9997
PGS001541	Volume of brain, grey+white matter (normalised for head size)	HP:0003808	Abnormal muscle tone	8	-0.00104316	0.00119386	-0.873766	0.382334	0.401967	0.382	0.9997
PGS001542	Volume of caudate (L)	HP:0003808	Abnormal muscle tone	8	-0.00162098	0.00119512	-1.35633	0.175124	0.447309	0.1834	0.9997
PGS001543	Volume of caudate (R)	HP:0003808	Abnormal muscle tone	8	-0.00140648	0.00120039	-1.17168	0.241442	0.427647	0.2439	0.9997
PGS001544	Volume of grey matter	HP:0003808	Abnormal muscle tone	8	0.000473255	0.00117202	0.403793	0.686402	0.376651	0.6887	0.9997
PGS001545	Volume of grey matter (normalised for head size)	HP:0003808	Abnormal muscle tone	8	0.00028491	0.00118132	0.24118	0.809437	0.372228	0.8131	0.9997
PGS001546	Volume of grey matter in Amygdala (L)	HP:0003808	Abnormal muscle tone	8	-0.000242849	0.00116428	-0.208583	0.834791	0.371609	0.8383	0.9997
PGS001547	Volume of grey matter in Brain-Stem	HP:0003808	Abnormal muscle tone	8	-0.00223201	0.00119668	-1.86517	0.0622816	0.516295	0.0601	0.9997
PGS001548	Volume of grey matter in Central Opercular Cortex (L)	HP:0003808	Abnormal muscle tone	8	-0.00146469	0.00117264	-1.24905	0.211772	0.435536	0.2162	0.9997
PGS001549	Volume of grey matter in Central Opercular Cortex (R)	HP:0003808	Abnormal muscle tone	8	-0.00128921	0.00118707	-1.08605	0.277569	0.4195	0.2733	0.9997
PGS001550	Volume of grey matter in Cingulate Gyrus, anterior division (L)	HP:0003808	Abnormal muscle tone	8	-0.0017486	0.00118675	-1.47343	0.140767	0.461263	0.1395	0.9997
PGS001551	Volume of grey matter in Cingulate Gyrus, anterior division (R)	HP:0003808	Abnormal muscle tone	8	-0.000261015	0.00116732	-0.223602	0.823086	0.371883	0.8213	0.9997
PGS001552	Volume of grey matter in Cingulate Gyrus, posterior division (R)	HP:0003808	Abnormal muscle tone	8	-0.000139824	0.00117487	-0.119013	0.905275	0.370372	0.905	0.9997
PGS001553	Volume of grey matter in Crus I Cerebellum (R)	HP:0003808	Abnormal muscle tone	8	-0.00030625	0.00118995	-0.257364	0.79692	0.372568	0.8006	0.9997
PGS001554	Volume of grey matter in Crus II Cerebellum (L)	HP:0003808	Abnormal muscle tone	8	0.00110719	0.00119427	0.927088	0.353975	0.406014	0.3554	0.9997
PGS001555	Volume of grey matter in Crus II Cerebellum (R)	HP:0003808	Abnormal muscle tone	8	-0.000524584	0.00123437	-0.424981	0.670889	0.377392	0.6673	0.9997
PGS001556	Volume of grey matter in Cuneal Cortex (R)	HP:0003808	Abnormal muscle tone	8	8.46284e-05	0.00119263	0.0709592	0.943436	0.369987	0.9447	0.9997
PGS001557	Volume of grey matter in Frontal Operculum Cortex (L)	HP:0003808	Abnormal muscle tone	8	-0.00193959	0.00118907	-1.63119	0.102983	0.481879	0.1041	0.9997
PGS001558	Volume of grey matter in Frontal Orbital Cortex (L)	HP:0003808	Abnormal muscle tone	8	-0.00108307	0.00117793	-0.919469	0.357944	0.405421	0.3535	0.9997
PGS001559	Volume of grey matter in Frontal Orbital Cortex (R)	HP:0003808	Abnormal muscle tone	8	-0.00101532	0.0011835	-0.857891	0.39104	0.400808	0.393	0.9997
PGS001560	Volume of grey matter in Frontal Pole (L)	HP:0003808	Abnormal muscle tone	8	0.000833509	0.00119194	0.699287	0.484442	0.390396	0.4962	0.9997
PGS001561	Volume of grey matter in Heschl's Gyrus (includes H1 and H2) (L)	HP:0003808	Abnormal muscle tone	8	-0.00104261	0.00116841	-0.892335	0.372304	0.403349	0.3783	0.9997
PGS001562	Volume of grey matter in Heschl's Gyrus (includes H1 and H2) (R)	HP:0003808	Abnormal muscle tone	8	0.00156565	0.00119099	1.31458	0.188779	0.442612	0.1875	0.9997
PGS001563	Volume of grey matter in Hippocampus (L)	HP:0003808	Abnormal muscle tone	8	-0.000330451	0.00119686	-0.276099	0.782496	0.37299	0.7838	0.9997
PGS001564	Volume of grey matter in Hippocampus (R)	HP:0003808	Abnormal muscle tone	8	-0.000709135	0.00120246	-0.589737	0.555423	0.384442	0.5611	0.9997
PGS001565	Volume of grey matter in I-IV Cerebellum (L)	HP:0003808	Abnormal muscle tone	8	-0.000311005	0.00120363	-0.25839	0.796129	0.37259	0.7934	0.9997
PGS001566	Volume of grey matter in I-IV Cerebellum (R)	HP:0003808	Abnormal muscle tone	8	1.12467e-05	0.00118729	0.00947257	0.992443	0.369778	0.9936	0.9997
PGS001567	Volume of grey matter in Inferior Frontal Gyrus, pars triangularis (R)	HP:0003808	Abnormal muscle tone	8	-0.000860754	0.00120516	-0.714223	0.47516	0.391286	0.4687	0.9997
PGS001568	Volume of grey matter in Inferior Temporal Gyrus, posterior division (L)	HP:0003808	Abnormal muscle tone	8	0.00117246	0.00118522	0.989239	0.322647	0.411034	0.3257	0.9997
PGS001569	Volume of grey matter in Insular Cortex (L)	HP:0003808	Abnormal muscle tone	8	-0.000453183	0.00118848	-0.381314	0.703004	0.375907	0.7077	0.9997
PGS001570	Volume of grey matter in Insular Cortex (R)	HP:0003808	Abnormal muscle tone	8	-0.000160344	0.00119271	-0.134437	0.893068	0.370537	0.888	0.9997
PGS001571	Volume of grey matter in Intracalcarine Cortex (L)	HP:0003808	Abnormal muscle tone	8	-0.000653838	0.00122192	-0.535091	0.592637	0.38185	0.5958	0.9997
PGS001572	Volume of grey matter in IX Cerebellum (L)	HP:0003808	Abnormal muscle tone	8	-0.00121578	0.00117319	-1.0363	0.300168	0.415051	0.292	0.9997
PGS001573	Volume of grey matter in IX Cerebellum (R)	HP:0003808	Abnormal muscle tone	8	-0.000478912	0.00117699	-0.406896	0.684122	0.376757	0.6808	0.9997
PGS001574	Volume of grey matter in Lateral Occipital Cortex, inferior division (R)	HP:0003808	Abnormal muscle tone	8	0.00166879	0.00119176	1.40027	0.161563	0.45241	0.1649	0.9997
PGS001575	Volume of grey matter in Lateral Occipital Cortex, superior division (R)	HP:0003808	Abnormal muscle tone	8	0.00129922	0.00118831	1.09333	0.274359	0.420169	0.2704	0.9997
PGS001576	Volume of grey matter in Lingual Gyrus (R)	HP:0003808	Abnormal muscle tone	8	0.0014528	0.0011964	1.21431	0.22475	0.431932	0.2286	0.9997
PGS001577	Volume of grey matter in Middle Frontal Gyrus (L)	HP:0003808	Abnormal muscle tone	8	0.000269164	0.00119889	0.224511	0.822379	0.3719	0.8205	0.9997
PGS001578	Volume of grey matter in Middle Frontal Gyrus (R)	HP:0003808	Abnormal muscle tone	8	0.00179334	0.00120006	1.49437	0.135212	0.463879	0.1359	0.9997
PGS001579	Volume of grey matter in Middle Temporal Gyrus, posterior division (R)	HP:0003808	Abnormal muscle tone	8	3.65898e-05	0.00120322	0.0304098	0.975743	0.369813	0.9778	0.9997
PGS001580	Volume of grey matter in Occipital Fusiform Gyrus (L)	HP:0003808	Abnormal muscle tone	8	-0.000130595	0.00120151	-0.108693	0.913455	0.370273	0.9127	0.9997
PGS001581	Volume of grey matter in Occipital Pole (R)	HP:0003808	Abnormal muscle tone	8	-0.000226192	0.00119398	-0.189443	0.849762	0.371288	0.8519	0.9997
PGS001582	Volume of grey matter in Paracingulate Gyrus (R)	HP:0003808	Abnormal muscle tone	8	-0.00151237	0.00118045	-1.28118	0.200255	0.438961	0.1984	0.9997
PGS001583	Volume of grey matter in Parahippocampal Gyrus, anterior division (L)	HP:0003808	Abnormal muscle tone	8	-0.00135276	0.00118487	-1.1417	0.253694	0.424724	0.2527	0.9997
PGS001584	Volume of grey matter in Parahippocampal Gyrus, anterior division (R)	HP:0003808	Abnormal muscle tone	8	-0.000105507	0.00119358	-0.0883956	0.92957	0.370104	0.9257	0.9997
PGS001585	Volume of grey matter in Parahippocampal Gyrus, posterior division (L)	HP:0003808	Abnormal muscle tone	8	-0.0016136	0.00117122	-1.37771	0.168423	0.449771	0.1695	0.9997
PGS001586	Volume of grey matter in Parahippocampal Gyrus, posterior division (R)	HP:0003808	Abnormal muscle tone	8	-0.000226312	0.00120606	-0.187646	0.85117	0.37126	0.8446	0.9997
PGS001587	Volume of grey matter in Planum Polare (L)	HP:0003808	Abnormal muscle tone	8	0.000701709	0.00118098	0.594174	0.552452	0.384663	0.5556	0.9997
PGS001588	Volume of grey matter in Planum Polare (R)	HP:0003808	Abnormal muscle tone	8	-0.000180696	0.00121088	-0.149227	0.881388	0.370714	0.8864	0.9997
PGS001589	Volume of grey matter in Planum Temporale (L)	HP:0003808	Abnormal muscle tone	8	0.000101212	0.00118803	0.0851935	0.932115	0.370081	0.9327	0.9997
PGS001590	Volume of grey matter in Precentral Gyrus (L)	HP:0003808	Abnormal muscle tone	8	-0.00102371	0.00118174	-0.866274	0.386428	0.401417	0.3856	0.9997
PGS001591	Volume of grey matter in Precentral Gyrus (R)	HP:0003808	Abnormal muscle tone	8	-0.0012899	0.00116507	-1.10715	0.268342	0.42145	0.2762	0.9997
PGS001592	Volume of grey matter in Precuneous Cortex (L)	HP:0003808	Abnormal muscle tone	8	-0.00199557	0.00115999	-1.72034	0.0855022	0.494451	0.0882	0.9997
PGS001593	Volume of grey matter in Putamen (L)	HP:0003808	Abnormal muscle tone	8	-0.000579371	0.00117719	-0.492164	0.622649	0.37999	0.6163	0.9997
PGS001594	Volume of grey matter in Putamen (R)	HP:0003808	Abnormal muscle tone	8	-0.000736811	0.00119467	-0.61675	0.537459	0.385816	0.5271	0.9997
PGS001595	Volume of grey matter in Subcallosal Cortex (L)	HP:0003808	Abnormal muscle tone	8	0.00268641	0.00117213	2.2919	0.0219986	0.590845	0.0208	0.9997
PGS001596	Volume of grey matter in Subcallosal Cortex (R)	HP:0003808	Abnormal muscle tone	8	0.00225366	0.00118923	1.89505	0.0582072	0.521021	0.0609	0.9997
PGS001597	Volume of grey matter in Superior Frontal Gyrus (L)	HP:0003808	Abnormal muscle tone	8	-0.0012363	0.00115765	-1.06794	0.285658	0.417857	0.2835	0.9997
PGS001598	Volume of grey matter in Superior Frontal Gyrus (R)	HP:0003808	Abnormal muscle tone	8	-0.000790935	0.00118334	-0.668389	0.50395	0.388614	0.5067	0.9997
PGS001599	Volume of grey matter in Superior Temporal Gyrus, anterior division (L)	HP:0003808	Abnormal muscle tone	8	-0.00162609	0.00117916	-1.37902	0.168019	0.449923	0.1662	0.9997
PGS001600	Volume of grey matter in Superior Temporal Gyrus, posterior division (L)	HP:0003808	Abnormal muscle tone	8	-6.26542e-05	0.00118094	-0.0530543	0.957693	0.369893	0.9566	0.9997
PGS001601	Volume of grey matter in Supracalcarine Cortex (L)	HP:0003808	Abnormal muscle tone	8	-0.000760134	0.00121563	-0.6253	0.531835	0.386264	0.5286	0.9997
PGS001602	Volume of grey matter in Supracalcarine Cortex (R)	HP:0003808	Abnormal muscle tone	8	-0.000579689	0.0011982	-0.483801	0.628572	0.379646	0.6266	0.9997
PGS001603	Volume of grey matter in Temporal Fusiform Cortex, anterior division (L)	HP:0003808	Abnormal muscle tone	8	0.00065171	0.00119417	0.545741	0.585295	0.382335	0.5839	0.9997
PGS001604	Volume of grey matter in Temporal Fusiform Cortex, posterior division (L)	HP:0003808	Abnormal muscle tone	8	8.13023e-05	0.00118609	0.0685467	0.945356	0.369973	0.9448	0.9997
PGS001605	Volume of grey matter in Temporal Fusiform Cortex, posterior division (R)	HP:0003808	Abnormal muscle tone	8	-0.00101739	0.00119391	-0.852148	0.394218	0.400394	0.397	0.9997
PGS001606	Volume of grey matter in Temporal Pole (L)	HP:0003808	Abnormal muscle tone	8	-1.84617e-05	0.00119237	-0.0154833	0.987648	0.369785	0.9864	0.9997
PGS001607	Volume of grey matter in Temporal Pole (R)	HP:0003808	Abnormal muscle tone	8	-7.19586e-05	0.00118633	-0.0606565	0.951638	0.36993	0.9547	0.9997
PGS001608	Volume of grey matter in Thalamus (L)	HP:0003808	Abnormal muscle tone	8	-0.00161253	0.00120074	-1.34294	0.179419	0.445787	0.1736	0.9997
PGS001609	Volume of grey matter in Thalamus (R)	HP:0003808	Abnormal muscle tone	8	-0.001716	0.00118531	-1.44773	0.147826	0.458101	0.145	0.9997
PGS001610	Volume of grey matter in V Cerebellum (L)	HP:0003808	Abnormal muscle tone	8	-0.00129507	0.00120366	-1.07595	0.282061	0.41858	0.2736	0.9997
PGS001611	Volume of grey matter in V Cerebellum (R)	HP:0003808	Abnormal muscle tone	8	-0.00189478	0.00118261	-1.6022	0.109245	0.477934	0.1078	0.9997
PGS001612	Volume of grey matter in Ventral Striatum (L)	HP:0003808	Abnormal muscle tone	8	-0.00138462	0.00116889	-1.18456	0.23631	0.428925	0.2348	0.9997
PGS001613	Volume of grey matter in Ventral Striatum (R)	HP:0003808	Abnormal muscle tone	8	-0.00146068	0.00116506	-1.25374	0.210061	0.436031	0.2046	0.9997
PGS001614	Volume of grey matter in Vermis Crus II Cerebellum	HP:0003808	Abnormal muscle tone	8	0.00219645	0.0012014	1.82824	0.06764	0.510558	0.0676	0.9997
PGS001615	Volume of grey matter in Vermis IX Cerebellum	HP:0003808	Abnormal muscle tone	8	-0.0013901	0.00117327	-1.18481	0.236211	0.42895	0.226	0.9997
PGS001616	Volume of grey matter in Vermis VI Cerebellum	HP:0003808	Abnormal muscle tone	8	-0.000763009	0.0011924	-0.639895	0.522303	0.387043	0.5144	0.9997
PGS001617	Volume of grey matter in Vermis VIIb Cerebellum	HP:0003808	Abnormal muscle tone	8	0.000610192	0.0012155	0.502008	0.615709	0.380403	0.6127	0.9997
PGS001618	Volume of grey matter in Vermis VIIIa Cerebellum	HP:0003808	Abnormal muscle tone	8	-0.000790864	0.0012035	-0.657137	0.511157	0.387985	0.5074	0.9997
PGS001619	Volume of grey matter in Vermis VIIIb Cerebellum	HP:0003808	Abnormal muscle tone	8	-0.000929173	0.0011937	-0.778396	0.436413	0.395324	0.4322	0.9997
PGS001620	Volume of grey matter in Vermis X Cerebellum	HP:0003808	Abnormal muscle tone	8	-0.00201552	0.0011604	-1.73692	0.0825314	0.496863	0.0817	0.9997
PGS001621	Volume of grey matter in VI Cerebellum (L)	HP:0003808	Abnormal muscle tone	8	-0.00152999	0.00118805	-1.28782	0.197935	0.439679	0.1958	0.9997
PGS001622	Volume of grey matter in VI Cerebellum (R)	HP:0003808	Abnormal muscle tone	8	-0.00161876	0.00119203	-1.35799	0.174597	0.447499	0.184	0.9997
PGS001623	Volume of grey matter in VIIb Cerebellum (L)	HP:0003808	Abnormal muscle tone	8	-0.00018803	0.001189	-0.158142	0.874359	0.370829	0.8747	0.9997
PGS001624	Volume of grey matter in VIIb Cerebellum (R)	HP:0003808	Abnormal muscle tone	8	-0.000754855	0.00120648	-0.625665	0.531595	0.386283	0.5299	0.9997
PGS001625	Volume of grey matter in VIIIa Cerebellum (L)	HP:0003808	Abnormal muscle tone	8	-0.000699199	0.00118729	-0.588903	0.555983	0.3844	0.544	0.9997
PGS001626	Volume of grey matter in VIIIa Cerebellum (R)	HP:0003808	Abnormal muscle tone	8	-0.0011243	0.00118111	-0.951906	0.341242	0.40798	0.3506	0.9997
PGS001627	Volume of grey matter in VIIIb Cerebellum (L)	HP:0003808	Abnormal muscle tone	8	-0.00155484	0.00118334	-1.31394	0.188993	0.442542	0.188	0.9997
PGS001628	Volume of grey matter in VIIIb Cerebellum (R)	HP:0003808	Abnormal muscle tone	8	-0.00242251	0.00120624	-2.00832	0.0447223	0.53961	0.0428	0.9997
PGS001629	Volume of grey matter in X Cerebellum (R)	HP:0003808	Abnormal muscle tone	8	0.00145379	0.00119331	1.21828	0.223238	0.432339	0.2214	0.9997
PGS001630	Volume of hippocampus (L)	HP:0003808	Abnormal muscle tone	8	0.000625271	0.00119327	0.523998	0.600329	0.381354	0.6045	0.9997
PGS001631	Volume of pallidum (L)	HP:0003808	Abnormal muscle tone	8	-0.002232	0.00117793	-1.89484	0.058235	0.520988	0.0568	0.9997
PGS001632	Volume of pallidum (R)	HP:0003808	Abnormal muscle tone	8	0.000262199	0.00118095	0.222025	0.824314	0.371854	0.8237	0.9997
PGS001633	Volume of peripheral cortical grey matter	HP:0003808	Abnormal muscle tone	8	0.000299582	0.00116135	0.257961	0.79646	0.372581	0.7913	0.9997
PGS001634	Volume of peripheral cortical grey matter (normalised for head size)	HP:0003808	Abnormal muscle tone	8	-0.00102528	0.00118041	-0.868578	0.385166	0.401586	0.3938	0.9997
PGS001635	Volume of putamen (L)	HP:0003808	Abnormal muscle tone	8	-0.00205176	0.00117771	-1.74215	0.0816116	0.497629	0.0844	0.9997
PGS001636	Volume of putamen (R)	HP:0003808	Abnormal muscle tone	8	-0.00212402	0.00115107	-1.84525	0.0651257	0.513188	0.0654	0.9997
PGS001637	Volume of thalamus (L)	HP:0003808	Abnormal muscle tone	8	-0.00104967	0.00119657	-0.877229	0.380451	0.402222	0.3926	0.9997
PGS001638	Volume of thalamus (R)	HP:0003808	Abnormal muscle tone	8	-0.000598156	0.00120356	-0.496988	0.619243	0.380192	0.6228	0.9997
PGS001639	Volume of ventricular cerebrospinal fluid	HP:0003808	Abnormal muscle tone	8	0.00023321	0.00118726	0.196428	0.844292	0.371402	0.8405	0.9997
PGS001640	Volume of white matter	HP:0003808	Abnormal muscle tone	8	-0.00169807	0.00117578	-1.44421	0.148812	0.457673	0.1496	0.9997
PGS001641	Volume of white matter (normalised for head size)	HP:0003808	Abnormal muscle tone	8	-0.000501096	0.00120447	-0.416028	0.677427	0.377074	0.679	0.9997
PGS001642	Volumetric scaling from T1 head image to standard space	HP:0003808	Abnormal muscle tone	8	0.000324259	0.00117067	0.276986	0.781815	0.37301	0.7813	0.9997
PGS001643	WA FA in tract acoustic radiation (L)	HP:0003808	Abnormal muscle tone	8	-0.00145355	0.00119766	-1.21366	0.224999	0.431865	0.222	0.9997
PGS001644	WA FA in tract acoustic radiation (R)	HP:0003808	Abnormal muscle tone	8	0.000605692	0.0011985	0.505374	0.613344	0.380546	0.6242	0.9997
PGS001645	WA FA in tract anterior thalamic radiation (L)	HP:0003808	Abnormal muscle tone	8	0.000302891	0.00117155	0.258539	0.796014	0.372594	0.8009	0.9997
PGS001646	WA FA in tract anterior thalamic radiation (R)	HP:0003808	Abnormal muscle tone	8	0.000299347	0.00119713	0.250055	0.802567	0.372412	0.8127	0.9997
PGS001647	WA FA in tract cingulate gyrus part of cingulum (L)	HP:0003808	Abnormal muscle tone	8	-0.000114805	0.00119046	-0.0964371	0.923182	0.370167	0.9269	0.9997
PGS001648	WA FA in tract cingulate gyrus part of cingulum (R)	HP:0003808	Abnormal muscle tone	8	-0.00027537	0.00119376	-0.230674	0.817588	0.372019	0.8217	0.9997
PGS001649	WA FA in tract corticospinal tract (R)	HP:0003808	Abnormal muscle tone	8	0.00232564	0.00121308	1.91715	0.0553396	0.524563	0.0579	0.9997
PGS001650	WA FA in tract forceps major	HP:0003808	Abnormal muscle tone	8	0.000453957	0.00118421	0.383343	0.7015	0.375972	0.7025	0.9997
PGS001651	WA FA in tract forceps minor	HP:0003808	Abnormal muscle tone	8	-0.000156135	0.00119328	-0.130845	0.895909	0.370497	0.8959	0.9997
PGS001652	WA FA in tract inferior fronto-occipital fasciculus (L)	HP:0003808	Abnormal muscle tone	8	-0.000407009	0.00117553	-0.346234	0.729198	0.374831	0.7274	0.9997
PGS001653	WA FA in tract inferior fronto-occipital fasciculus (R)	HP:0003808	Abnormal muscle tone	8	0.000553875	0.00120506	0.459625	0.645828	0.378684	0.6459	0.9997
PGS001654	WA FA in tract inferior longitudinal fasciculus (L)	HP:0003808	Abnormal muscle tone	8	0.000919901	0.00116916	0.786808	0.431473	0.39588	0.4261	0.9997
PGS001655	WA FA in tract inferior longitudinal fasciculus (R)	HP:0003808	Abnormal muscle tone	8	0.000806415	0.00119895	0.672599	0.501268	0.388852	0.4943	0.9997
PGS001656	WA FA in tract posterior thalamic radiation (L)	HP:0003808	Abnormal muscle tone	8	5.4682e-05	0.0011689	0.0467806	0.962692	0.369867	0.9593	0.9997
PGS001657	WA FA in tract posterior thalamic radiation (R)	HP:0003808	Abnormal muscle tone	8	0.000946479	0.0011863	0.797841	0.425043	0.396617	0.4218	0.9997
PGS001658	WA FA in tract superior longitudinal fasciculus (L)	HP:0003808	Abnormal muscle tone	8	0.00096153	0.00119462	0.804882	0.420968	0.397092	0.4255	0.9997
PGS001659	WA FA in tract uncinate fasciculus (L)	HP:0003808	Abnormal muscle tone	8	0.000257989	0.0011791	0.218801	0.826824	0.371794	0.8377	0.9997
PGS001660	WA FA in tract uncinate fasciculus (R)	HP:0003808	Abnormal muscle tone	8	0.00128697	0.00119002	1.08147	0.2796	0.419082	0.2777	0.9997
PGS001661	WA ICVF in tract acoustic radiation (L)	HP:0003808	Abnormal muscle tone	8	0.00169666	0.00119049	1.42518	0.154238	0.455373	0.1523	0.9997
PGS001662	WA ICVF in tract acoustic radiation (R)	HP:0003808	Abnormal muscle tone	8	0.00205993	0.00119653	1.72158	0.0852759	0.494632	0.0893	0.9997
PGS001663	WA ICVF in tract anterior thalamic radiation (L)	HP:0003808	Abnormal muscle tone	8	0.00163431	0.00117778	1.38761	0.165386	0.450924	0.1621	0.9997
PGS001664	WA ICVF in tract anterior thalamic radiation (R)	HP:0003808	Abnormal muscle tone	8	0.0019774	0.00118379	1.6704	0.0949734	0.487326	0.0929	0.9997
PGS001665	WA ICVF in tract cingulate gyrus part of cingulum (L)	HP:0003808	Abnormal muscle tone	8	-0.000272355	0.00119177	-0.22853	0.819254	0.371977	0.8202	0.9997
PGS001666	WA ICVF in tract cingulate gyrus part of cingulum (R)	HP:0003808	Abnormal muscle tone	8	0.000432163	0.00117159	0.368868	0.712259	0.375513	0.7123	0.9997
PGS001667	WA ICVF in tract corticospinal tract (L)	HP:0003808	Abnormal muscle tone	8	0.000561952	0.00118141	0.475664	0.634358	0.379317	0.6361	0.9997
PGS001668	WA ICVF in tract corticospinal tract (R)	HP:0003808	Abnormal muscle tone	8	0.00076675	0.00118692	0.646002	0.518341	0.387374	0.515	0.9997
PGS001669	WA ICVF in tract forceps major	HP:0003808	Abnormal muscle tone	8	0.00127413	0.00118335	1.07672	0.281714	0.41865	0.2879	0.9997
PGS001670	WA ICVF in tract forceps minor	HP:0003808	Abnormal muscle tone	8	-0.000305374	0.00118371	-0.257981	0.796444	0.372582	0.7998	0.9997
PGS001671	WA ICVF in tract inferior fronto-occipital fasciculus (L)	HP:0003808	Abnormal muscle tone	8	0.00151998	0.00118049	1.28758	0.198017	0.439654	0.2019	0.9997
PGS001672	WA ICVF in tract inferior fronto-occipital fasciculus (R)	HP:0003808	Abnormal muscle tone	8	0.00131665	0.0011884	1.10792	0.268009	0.421522	0.2607	0.9997
PGS001673	WA ICVF in tract inferior longitudinal fasciculus (L)	HP:0003808	Abnormal muscle tone	8	0.00202208	0.00118549	1.70569	0.0881975	0.49234	0.0865	0.9997
PGS001674	WA ICVF in tract inferior longitudinal fasciculus (R)	HP:0003808	Abnormal muscle tone	8	0.000932064	0.00119626	0.779151	0.435969	0.395374	0.4445	0.9997
PGS001675	WA ICVF in tract medial lemniscus (L)	HP:0003808	Abnormal muscle tone	8	-0.000334274	0.00116333	-0.287342	0.773876	0.373257	0.7739	0.9997
PGS001676	WA ICVF in tract medial lemniscus (R)	HP:0003808	Abnormal muscle tone	8	-0.000676754	0.00117483	-0.576042	0.564641	0.383769	0.5672	0.9997
PGS001677	WA ICVF in tract middle cerebellar peduncle	HP:0003808	Abnormal muscle tone	8	0.000896825	0.00117784	0.761414	0.446486	0.394222	0.4484	0.9997
PGS001678	WA ICVF in tract parahippocampal part of cingulum (L)	HP:0003808	Abnormal muscle tone	8	0.000818942	0.00117259	0.698403	0.484994	0.390344	0.4792	0.9997
PGS001679	WA ICVF in tract parahippocampal part of cingulum (R)	HP:0003808	Abnormal muscle tone	8	0.00221563	0.00117119	1.89177	0.0586431	0.520499	0.0563	0.9997
PGS001680	WA ICVF in tract posterior thalamic radiation (L)	HP:0003808	Abnormal muscle tone	8	0.000165416	0.00119278	0.13868	0.889714	0.370586	0.8924	0.9997
PGS001681	WA ICVF in tract posterior thalamic radiation (R)	HP:0003808	Abnormal muscle tone	8	0.000143937	0.00118638	0.121325	0.903444	0.370395	0.9024	0.9997
PGS001682	WA ICVF in tract superior longitudinal fasciculus (L)	HP:0003808	Abnormal muscle tone	8	-5.354e-05	0.00120266	-0.0445178	0.964495	0.369858	0.9666	0.9997
PGS001683	WA ICVF in tract superior longitudinal fasciculus (R)	HP:0003808	Abnormal muscle tone	8	-4.73864e-05	0.00119639	-0.0396079	0.968409	0.369841	0.9678	0.9997
PGS001684	WA ICVF in tract superior thalamic radiation (L)	HP:0003808	Abnormal muscle tone	8	0.00211789	0.00119187	1.77694	0.0757067	0.502779	0.0803	0.9997
PGS001685	WA ICVF in tract superior thalamic radiation (R)	HP:0003808	Abnormal muscle tone	8	0.000947626	0.00118455	0.799987	0.423799	0.396761	0.4242	0.9997
PGS001686	WA ICVF in tract uncinate fasciculus (L)	HP:0003808	Abnormal muscle tone	8	0.000992496	0.00118023	0.840934	0.40047	0.399594	0.3919	0.9997
PGS001687	WA ICVF in tract uncinate fasciculus (R)	HP:0003808	Abnormal muscle tone	8	0.00100011	0.00118073	0.847028	0.397065	0.400027	0.3963	0.9997
PGS001688	WA ISOVF in tract acoustic radiation (L)	HP:0003808	Abnormal muscle tone	8	9.08997e-06	0.00119437	0.00761066	0.993928	0.369777	0.9935	0.9997
PGS001689	WA ISOVF in tract acoustic radiation (R)	HP:0003808	Abnormal muscle tone	8	-0.000292047	0.00118837	-0.245753	0.805895	0.372322	0.8041	0.9997
PGS001690	WA ISOVF in tract anterior thalamic radiation (R)	HP:0003808	Abnormal muscle tone	8	5.41356e-05	0.00121324	0.0446207	0.964413	0.369858	0.9644	0.9997
PGS001691	WA ISOVF in tract cingulate gyrus part of cingulum (L)	HP:0003808	Abnormal muscle tone	8	-0.0019133	0.0011892	-1.60889	0.107773	0.478838	0.1064	0.9997
PGS001692	WA ISOVF in tract cingulate gyrus part of cingulum (R)	HP:0003808	Abnormal muscle tone	8	-0.000631654	0.00119861	-0.526989	0.598251	0.381487	0.5961	0.9997
PGS001693	WA ISOVF in tract inferior fronto-occipital fasciculus (L)	HP:0003808	Abnormal muscle tone	8	-7.49356e-06	0.00118764	-0.00630962	0.994966	0.369776	0.9948	0.9997
PGS001694	WA ISOVF in tract inferior fronto-occipital fasciculus (R)	HP:0003808	Abnormal muscle tone	8	0.00155972	0.00119667	1.30338	0.192571	0.441378	0.193	0.9997
PGS001695	WA ISOVF in tract inferior longitudinal fasciculus (L)	HP:0003808	Abnormal muscle tone	8	-0.000969718	0.00119004	-0.814864	0.415232	0.397774	0.4043	0.9997
PGS001696	WA ISOVF in tract inferior longitudinal fasciculus (R)	HP:0003808	Abnormal muscle tone	8	6.90662e-05	0.00117844	0.058608	0.953269	0.369919	0.9537	0.9997
PGS001697	WA ISOVF in tract posterior thalamic radiation (R)	HP:0003808	Abnormal muscle tone	8	0.00050588	0.00119002	0.425101	0.670802	0.377396	0.6659	0.9997
PGS001698	WA ISOVF in tract superior longitudinal fasciculus (L)	HP:0003808	Abnormal muscle tone	8	-0.000789015	0.00118993	-0.663077	0.507346	0.388316	0.5003	0.9997
PGS001699	WA ISOVF in tract superior longitudinal fasciculus (R)	HP:0003808	Abnormal muscle tone	8	-0.00139771	0.00120154	-1.16327	0.244839	0.426819	0.241	0.9997
PGS001700	WA ISOVF in tract superior thalamic radiation (L)	HP:0003808	Abnormal muscle tone	8	-0.00236684	0.00119398	-1.98231	0.0475602	0.535246	0.0483	0.9997
PGS001701	WA ISOVF in tract superior thalamic radiation (R)	HP:0003808	Abnormal muscle tone	8	-0.00164638	0.0011938	-1.37911	0.167992	0.449933	0.1618	0.9997
PGS001702	WA ISOVF in tract uncinate fasciculus (L)	HP:0003808	Abnormal muscle tone	8	0.000687501	0.00118432	0.580501	0.561632	0.383986	0.5658	0.9997
PGS001703	WA ISOVF in tract uncinate fasciculus (R)	HP:0003808	Abnormal muscle tone	8	0.000903625	0.00116164	0.777886	0.436714	0.395291	0.4375	0.9997
PGS001704	WA L1 in tract forceps minor	HP:0003808	Abnormal muscle tone	8	-0.000270916	0.00117864	-0.229854	0.818225	0.372003	0.8185	0.9997
PGS001705	WA L1 in tract inferior fronto-occipital fasciculus (L)	HP:0003808	Abnormal muscle tone	8	4.84498e-05	0.00121832	0.0397676	0.968282	0.369841	0.9686	0.9997
PGS001706	WA L1 in tract inferior fronto-occipital fasciculus (R)	HP:0003808	Abnormal muscle tone	8	0.00120925	0.00117689	1.02749	0.304295	0.414285	0.3078	0.9997
PGS001707	WA L1 in tract inferior longitudinal fasciculus (L)	HP:0003808	Abnormal muscle tone	8	-0.000950223	0.00120485	-0.788664	0.430387	0.396003	0.4281	0.9997
PGS001708	WA L1 in tract inferior longitudinal fasciculus (R)	HP:0003808	Abnormal muscle tone	8	-0.00166881	0.00117357	-1.42199	0.15516	0.454991	0.1551	0.9997
PGS001709	WA L1 in tract superior longitudinal fasciculus (L)	HP:0003808	Abnormal muscle tone	8	-0.000530368	0.00118925	-0.445971	0.655659	0.378163	0.6571	0.9997
PGS001710	WA L1 in tract superior longitudinal fasciculus (R)	HP:0003808	Abnormal muscle tone	8	-0.000842725	0.00116853	-0.721182	0.470869	0.391707	0.458	0.9997
PGS001711	WA L1 in tract superior thalamic radiation (L)	HP:0003808	Abnormal muscle tone	8	-0.000433303	0.0011952	-0.362537	0.716983	0.375318	0.7138	0.9997
PGS001712	WA L1 in tract superior thalamic radiation (R)	HP:0003808	Abnormal muscle tone	8	-0.000663042	0.00118619	-0.558968	0.576237	0.382951	0.5751	0.9997
PGS001713	WA L1 in tract uncinate fasciculus (L)	HP:0003808	Abnormal muscle tone	8	-0.000763443	0.00118862	-0.642294	0.520745	0.387172	0.5247	0.9997
PGS001714	WA L2 in tract acoustic radiation (R)	HP:0003808	Abnormal muscle tone	8	-0.00134504	0.00120546	-1.11578	0.264628	0.422259	0.2656	0.9997
PGS001715	WA L2 in tract anterior thalamic radiation (L)	HP:0003808	Abnormal muscle tone	8	-0.000519936	0.00119451	-0.43527	0.663406	0.377765	0.6589	0.9997
PGS001716	WA L2 in tract anterior thalamic radiation (R)	HP:0003808	Abnormal muscle tone	8	-0.00094837	0.00120263	-0.788578	0.430438	0.395997	0.4324	0.9997
PGS001717	WA L2 in tract cingulate gyrus part of cingulum (L)	HP:0003808	Abnormal muscle tone	8	-0.000588963	0.00118276	-0.497955	0.618562	0.380232	0.6207	0.9997
PGS001718	WA L2 in tract cingulate gyrus part of cingulum (R)	HP:0003808	Abnormal muscle tone	8	-0.0004645	0.00117434	-0.395542	0.692478	0.376373	0.6804	0.9997
PGS001719	WA L2 in tract forceps major	HP:0003808	Abnormal muscle tone	8	0.000952856	0.00120176	0.792884	0.427925	0.396284	0.4259	0.9997
PGS001720	WA L2 in tract forceps minor	HP:0003808	Abnormal muscle tone	8	6.58783e-05	0.00118132	0.0557667	0.955532	0.369906	0.953	0.9997
PGS001721	WA L2 in tract inferior fronto-occipital fasciculus (L)	HP:0003808	Abnormal muscle tone	8	0.000562782	0.00119741	0.469998	0.6384	0.379091	0.6413	0.9997
PGS001722	WA L2 in tract inferior fronto-occipital fasciculus (R)	HP:0003808	Abnormal muscle tone	8	0.00085901	0.00119401	0.719434	0.471944	0.391601	0.4712	0.9997
PGS001723	WA L2 in tract inferior longitudinal fasciculus (L)	HP:0003808	Abnormal muscle tone	8	6.78212e-05	0.00120359	0.0563491	0.955068	0.369908	0.957	0.9997
PGS001724	WA L2 in tract inferior longitudinal fasciculus (R)	HP:0003808	Abnormal muscle tone	8	-0.000768254	0.00119972	-0.640362	0.521999	0.387068	0.5193	0.9997
PGS001725	WA L2 in tract superior longitudinal fasciculus (L)	HP:0003808	Abnormal muscle tone	8	-0.000458381	0.00119269	-0.384325	0.700772	0.376004	0.701	0.9997
PGS001726	WA L2 in tract superior thalamic radiation (L)	HP:0003808	Abnormal muscle tone	8	-0.000201183	0.00119714	-0.168052	0.866556	0.370966	0.8645	0.9997
PGS001727	WA L2 in tract uncinate fasciculus (L)	HP:0003808	Abnormal muscle tone	8	-0.000223803	0.00119446	-0.187368	0.851388	0.371255	0.8439	0.9997
PGS001728	WA L2 in tract uncinate fasciculus (R)	HP:0003808	Abnormal muscle tone	8	-0.000562082	0.0011789	-0.476787	0.633558	0.379362	0.635	0.9997
PGS001729	WA L3 in tract acoustic radiation (R)	HP:0003808	Abnormal muscle tone	8	0.000295997	0.00119376	0.247953	0.804192	0.372368	0.7986	0.9997
PGS001730	WA L3 in tract anterior thalamic radiation (L)	HP:0003808	Abnormal muscle tone	8	-0.000428628	0.00118945	-0.360357	0.718612	0.375251	0.7197	0.9997
PGS001731	WA L3 in tract anterior thalamic radiation (R)	HP:0003808	Abnormal muscle tone	8	-0.00137266	0.00118908	-1.1544	0.248455	0.425953	0.2452	0.9997
PGS001732	WA L3 in tract cingulate gyrus part of cingulum (L)	HP:0003808	Abnormal muscle tone	8	0.000956833	0.0012	0.797363	0.425321	0.396584	0.4273	0.9997
PGS001733	WA L3 in tract cingulate gyrus part of cingulum (R)	HP:0003808	Abnormal muscle tone	8	0.00112104	0.00116938	0.958662	0.337827	0.408524	0.3357	0.9997
PGS001734	WA L3 in tract forceps minor	HP:0003808	Abnormal muscle tone	8	-5.33017e-07	0.00119206	-0.000447139	0.999643	0.369774	0.9992	0.9997
PGS001735	WA L3 in tract inferior fronto-occipital fasciculus (L)	HP:0003808	Abnormal muscle tone	8	0.000262681	0.00120053	0.218804	0.826822	0.371794	0.8316	0.9997
PGS001736	WA L3 in tract inferior fronto-occipital fasciculus (R)	HP:0003808	Abnormal muscle tone	8	0.000840607	0.00119611	0.702786	0.482258	0.390603	0.4807	0.9997
PGS001737	WA L3 in tract inferior longitudinal fasciculus (L)	HP:0003808	Abnormal muscle tone	8	0.000338849	0.00120078	0.28219	0.777823	0.373133	0.7769	0.9997
PGS001738	WA L3 in tract inferior longitudinal fasciculus (R)	HP:0003808	Abnormal muscle tone	8	-0.000606482	0.00118676	-0.511038	0.609372	0.380789	0.6073	0.9997
PGS001739	WA L3 in tract superior longitudinal fasciculus (L)	HP:0003808	Abnormal muscle tone	8	-0.000691813	0.00119504	-0.578905	0.562708	0.383908	0.563	0.9997
PGS001740	WA L3 in tract superior thalamic radiation (L)	HP:0003808	Abnormal muscle tone	8	-0.000646774	0.00120108	-0.538492	0.590288	0.382004	0.5919	0.9997
PGS001741	WA L3 in tract superior thalamic radiation (R)	HP:0003808	Abnormal muscle tone	8	4.6885e-05	0.0011865	0.0395155	0.968483	0.36984	0.9688	0.9997
PGS001742	WA L3 in tract uncinate fasciculus (L)	HP:0003808	Abnormal muscle tone	8	0.000158942	0.00120374	0.13204	0.894964	0.37051	0.8954	0.9997
PGS001743	WA L3 in tract uncinate fasciculus (R)	HP:0003808	Abnormal muscle tone	8	-0.000372058	0.00117521	-0.316588	0.751585	0.374002	0.7481	0.9997
PGS001744	WA MD in tract acoustic radiation (R)	HP:0003808	Abnormal muscle tone	8	-4.4743e-05	0.00120869	-0.0370177	0.970474	0.369832	0.9686	0.9997
PGS001745	WA MD in tract anterior thalamic radiation (L)	HP:0003808	Abnormal muscle tone	8	-0.00062223	0.00119077	-0.522542	0.601342	0.38129	0.5954	0.9997
PGS001746	WA MD in tract cingulate gyrus part of cingulum (L)	HP:0003808	Abnormal muscle tone	8	0.00107579	0.00119413	0.900897	0.367735	0.403996	0.3706	0.9997
PGS001747	WA MD in tract cingulate gyrus part of cingulum (R)	HP:0003808	Abnormal muscle tone	8	0.00097944	0.00118427	0.827043	0.408296	0.398617	0.4173	0.9997
PGS001748	WA MD in tract forceps major	HP:0003808	Abnormal muscle tone	8	0.000210087	0.00119519	0.175777	0.860484	0.371078	0.8552	0.9997
PGS001749	WA MD in tract forceps minor	HP:0003808	Abnormal muscle tone	8	-4.01991e-05	0.00117505	-0.0342105	0.972712	0.369824	0.9715	0.9997
PGS001750	WA MD in tract inferior fronto-occipital fasciculus (L)	HP:0003808	Abnormal muscle tone	8	0.000646468	0.00121046	0.53407	0.593343	0.381804	0.6	0.9997
PGS001751	WA MD in tract inferior fronto-occipital fasciculus (R)	HP:0003808	Abnormal muscle tone	8	0.0016293	0.00118104	1.37955	0.167856	0.449984	0.1716	0.9997
PGS001752	WA MD in tract inferior longitudinal fasciculus (L)	HP:0003808	Abnormal muscle tone	8	-0.000540805	0.00120302	-0.449539	0.653084	0.378298	0.6556	0.9997
PGS001753	WA MD in tract inferior longitudinal fasciculus (R)	HP:0003808	Abnormal muscle tone	8	-0.000853424	0.00118824	-0.718228	0.472688	0.391528	0.4696	0.9997
PGS001754	WA MD in tract superior longitudinal fasciculus (L)	HP:0003808	Abnormal muscle tone	8	-0.000255413	0.00118436	-0.215655	0.829275	0.371736	0.8261	0.9997
PGS001755	WA MD in tract superior thalamic radiation (L)	HP:0003808	Abnormal muscle tone	8	-0.000503571	0.00118181	-0.426101	0.670073	0.377432	0.6676	0.9997
PGS001756	WA MD in tract superior thalamic radiation (R)	HP:0003808	Abnormal muscle tone	8	-0.000437013	0.00119512	-0.365666	0.714647	0.375414	0.7116	0.9997
PGS001757	WA MD in tract uncinate fasciculus (L)	HP:0003808	Abnormal muscle tone	8	-0.000289199	0.00119403	-0.242205	0.808642	0.372249	0.8059	0.9997
PGS001758	WA MD in tract uncinate fasciculus (R)	HP:0003808	Abnormal muscle tone	8	-0.00130677	0.00117992	-1.1075	0.268191	0.421483	0.2631	0.9997
PGS001759	WA MO in tract forceps minor	HP:0003808	Abnormal muscle tone	8	-0.000829464	0.00120269	-0.689677	0.490465	0.389833	0.4874	0.9997
PGS001760	WA MO in tract medial lemniscus (R)	HP:0003808	Abnormal muscle tone	8	-0.00104379	0.00117845	-0.885725	0.375856	0.402854	0.3798	0.9997
PGS001761	WA MO in tract middle cerebellar peduncle	HP:0003808	Abnormal muscle tone	8	-0.000715882	0.0011869	-0.603153	0.546465	0.385117	0.5434	0.9997
PGS001762	WA MO in tract posterior thalamic radiation (L)	HP:0003808	Abnormal muscle tone	8	0.000523086	0.00120887	0.432707	0.665267	0.377671	0.6603	0.9997
PGS001763	WA MO in tract posterior thalamic radiation (R)	HP:0003808	Abnormal muscle tone	8	0.000975031	0.0012025	0.810839	0.417539	0.397498	0.4273	0.9997
PGS001764	WA MO in tract superior longitudinal fasciculus (L)	HP:0003808	Abnormal muscle tone	8	-0.00189757	0.00118129	-1.60635	0.108331	0.478494	0.1114	0.9997
PGS001765	WA MO in tract superior thalamic radiation (R)	HP:0003808	Abnormal muscle tone	8	0.00225334	0.00119624	1.88368	0.0597301	0.519215	0.0626	0.9997
PGS001766	WA OD in tract corticospinal tract (L)	HP:0003808	Abnormal muscle tone	8	-0.00108076	0.00117758	-0.917778	0.358829	0.40529	0.2884	0.9997
PGS001767	WA OD in tract inferior longitudinal fasciculus (R)	HP:0003808	Abnormal muscle tone	8	0.000670161	0.00120334	0.55692	0.577635	0.382855	0.5739	0.9997
PGS001768	WA OD in tract medial lemniscus (L)	HP:0003808	Abnormal muscle tone	8	0.000417167	0.00117995	0.353544	0.723712	0.375046	0.7291	0.9997
PGS001769	WA OD in tract superior longitudinal fasciculus (L)	HP:0003808	Abnormal muscle tone	8	0.00144843	0.00120549	1.20153	0.229667	0.430631	0.2279	0.9997
PGS001770	WA OD in tract superior longitudinal fasciculus (R)	HP:0003808	Abnormal muscle tone	8	0.00163908	0.0011889	1.37866	0.168131	0.44988	0.1695	0.9997
PGS001771	WA OD in tract superior thalamic radiation (R)	HP:0003808	Abnormal muscle tone	8	0.00015487	0.00118069	0.131169	0.895653	0.3705	0.8962	0.9997
PGS001772	ZEBRA antigen for Epstein-Barr Virus	HP:0003808	Abnormal muscle tone	8	0.000960005	0.00121419	0.790653	0.429226	0.396135	0.4286	0.9997
PGS001773	Moderate-to-severe atopic dermatitis	HP:0003808	Abnormal muscle tone	8	0.000324677	0.00118563	0.273844	0.784229	0.372937	0.7764	0.9997
PGS001779	Brugada syndrome	HP:0003808	Abnormal muscle tone	8	0.00125524	0.00120776	1.03931	0.298768	0.415314	0.2978	0.9997
PGS001784	Abdominal aortic aneurysm	HP:0003808	Abnormal muscle tone	8	0.00102059	0.00117622	0.867685	0.385655	0.40152	0.3869	0.9997
PGS001785	Acute appendicitis	HP:0003808	Abnormal muscle tone	8	-0.000624577	0.00116827	-0.534618	0.592964	0.381829	0.5979	0.9997
PGS001786	Appendectomy	HP:0003808	Abnormal muscle tone	8	-0.000475429	0.00118	-0.402907	0.687053	0.376621	0.6864	0.9997
PGS001788	Chronic obstructive pulmonary disease	HP:0003808	Abnormal muscle tone	8	0.00129766	0.00119204	1.0886	0.27644	0.419735	0.2682	0.9997
PGS001790	Heart Failure	HP:0003808	Abnormal muscle tone	8	0.000818697	0.00118315	0.691963	0.489028	0.389966	0.4892	0.9997
PGS001791	Idiopathic pulmonary fibrosis	HP:0003808	Abnormal muscle tone	8	-0.000886666	0.00120483	-0.735925	0.461849	0.392613	0.4646	0.9997
PGS001792	Primary open-angle glaucoma	HP:0003808	Abnormal muscle tone	8	0.000351194	0.00116519	0.301405	0.763132	0.373606	0.7617	0.9997
PGS001795	Uterine cancer	HP:0003808	Abnormal muscle tone	8	-0.000340095	0.00121405	-0.280132	0.779401	0.373084	0.7782	0.9997
PGS001800	Forced expiratory volume (FEV1)	HP:0003808	Abnormal muscle tone	8	-0.0013524	0.00121417	-1.11385	0.265455	0.422078	0.2675	0.9997
PGS001801	FEV1/FVC ratio	HP:0003808	Abnormal muscle tone	8	-0.00173329	0.00121629	-1.42506	0.154271	0.455359	0.1585	0.9997
PGS001810	Polycythemia vera	HP:0003808	Abnormal muscle tone	8	-0.00132752	0.00114967	-1.1547	0.248331	0.425982	0.252	0.9997
PGS001852	Duodenitis	HP:0003808	Abnormal muscle tone	8	-0.000150062	0.00119296	-0.12579	0.899909	0.370442	0.902	0.9997
PGS001879	Ganglion and cyst of synovium, tendon, and bursa	HP:0003808	Abnormal muscle tone	8	5.23017e-05	0.00117324	0.0445787	0.964447	0.369858	0.9634	0.9997
PGS001985	logMAR in round (left/right)	HP:0003808	Abnormal muscle tone	8	-0.00168733	0.00120103	-1.40491	0.16018	0.452958	0.1639	0.9997
PGS002019	Benign neoplasm of colon	HP:0003808	Abnormal muscle tone	8	3.65459e-05	0.00122154	0.0299178	0.976135	0.369812	0.9765	0.9997
PGS002020	Benign neoplasm of other parts of digestive system	HP:0003808	Abnormal muscle tone	8	0.000316878	0.00119182	0.265878	0.790356	0.372756	0.7897	0.9997
PGS002021	Benign neoplasm of uterus	HP:0003808	Abnormal muscle tone	8	-0.000310639	0.00120063	-0.258731	0.795865	0.372598	0.7943	0.9997
PGS002022	Nontoxic multinodular goiter	HP:0003808	Abnormal muscle tone	8	-1.62526e-05	0.00118344	-0.0137333	0.989044	0.369782	0.9886	0.9997
PGS002023	Thyrotoxicosis with or without goiter	HP:0003808	Abnormal muscle tone	8	0.00236235	0.00120401	1.96207	0.0498713	0.53189	0.0474	0.9997
PGS002025	Type 1 diabetes	HP:0003808	Abnormal muscle tone	8	0.000745479	0.00117214	0.635998	0.524839	0.386833	0.5166	0.9997
PGS002028	Hypoglycemia	HP:0003808	Abnormal muscle tone	8	-0.000540087	0.00116722	-0.462713	0.643613	0.378804	0.6582	0.9997
PGS002029	Disorders of lipoid metabolism	HP:0003808	Abnormal muscle tone	8	0.000689169	0.00116461	0.591761	0.554067	0.384543	0.5442	0.9997
PGS002031	Disorders of iron metabolism	HP:0003808	Abnormal muscle tone	8	-0.000137487	0.00117378	-0.117132	0.906765	0.370353	0.783	0.9997
PGS002032	Disorders of bilirubin excretion	HP:0003808	Abnormal muscle tone	8	-0.00146733	0.0012066	-1.21609	0.224072	0.432114	0.223	0.9997
PGS002033	Overweight, obesity and other hyperalimentation	HP:0003808	Abnormal muscle tone	8	-0.000157808	0.00118425	-0.133255	0.894003	0.370523	0.898	0.9997
PGS002034	Congenital deficiency of other clotting factors (including factor VII)	HP:0003808	Abnormal muscle tone	8	1.86064e-05	0.00118708	0.0156741	0.987496	0.369785	0.9891	0.9997
PGS002035	Dementias	HP:0003808	Abnormal muscle tone	8	-0.00150038	0.00123159	-1.21824	0.223253	0.432335	0.2263	0.9997
PGS002039	Other peripheral nerve disorders	HP:0003808	Abnormal muscle tone	8	0.000225377	0.00117499	0.191812	0.847906	0.371326	0.8472	0.9997
PGS002040	Retinal detachments and defects	HP:0003808	Abnormal muscle tone	8	-0.000495734	0.001178	-0.420825	0.673921	0.377244	0.668	0.9997
PGS002041	Macular degeneration (senile) of retina NOS	HP:0003808	Abnormal muscle tone	8	-0.0013253	0.0011801	-1.12303	0.261538	0.422943	0.2631	0.9997
PGS002042	Corneal dystrophy	HP:0003808	Abnormal muscle tone	8	0.000218739	0.00118613	0.184415	0.853704	0.371209	0.8599	0.9997
PGS002044	Cataract	HP:0003808	Abnormal muscle tone	8	0.000506785	0.00118853	0.426396	0.669858	0.377443	0.6697	0.9997
PGS002045	Inflammation of the eye	HP:0003808	Abnormal muscle tone	8	-8.75063e-05	0.00118223	-0.0740179	0.941002	0.370005	0.9429	0.9997
PGS002046	Otosclerosis	HP:0003808	Abnormal muscle tone	8	0.000182025	0.00120559	0.150984	0.880001	0.370736	0.8786	0.9997
PGS002049	Pulmonary heart disease	HP:0003808	Abnormal muscle tone	8	-0.000341855	0.00118599	-0.288244	0.773185	0.373279	0.7738	0.9997
PGS002050	Atrial fibrillation and flutter	HP:0003808	Abnormal muscle tone	8	0.000563217	0.00121287	0.464367	0.642428	0.378869	0.6316	0.9997
PGS002051	Congestive heart failure; nonhypertensive	HP:0003808	Abnormal muscle tone	8	-0.000172292	0.00121382	-0.141942	0.887138	0.370624	0.8835	0.9997
PGS002052	Occlusion and stenosis of precerebral arteries	HP:0003808	Abnormal muscle tone	8	-0.000894959	0.00119386	-0.749632	0.453551	0.393472	0.4535	0.9997
PGS002053	Cerebrovascular disease	HP:0003808	Abnormal muscle tone	8	-0.00179375	0.00120386	-1.49	0.136357	0.46333	0.1369	0.9997
PGS002055	Peripheral vascular disease, unspecified	HP:0003808	Abnormal muscle tone	8	-0.0009331	0.00117338	-0.795223	0.426564	0.396441	0.432	0.9997
PGS002056	Phlebitis and thrombophlebitis	HP:0003808	Abnormal muscle tone	8	-0.00128688	0.00116856	-1.10125	0.2709	0.420901	0.2662	0.9997
PGS002057	Varicose veins	HP:0003808	Abnormal muscle tone	8	5.15429e-05	0.00119825	0.0430152	0.965693	0.369852	0.9677	0.9997
PGS002058	Hemorrhoids	HP:0003808	Abnormal muscle tone	8	-0.000327608	0.00120821	-0.271151	0.786298	0.372875	0.7786	0.9997
PGS002059	Circulatory disease NEC	HP:0003808	Abnormal muscle tone	8	-0.000552752	0.00117652	-0.469818	0.638528	0.379084	0.6198	0.9997
PGS002060	Nasal polyps	HP:0003808	Abnormal muscle tone	8	-0.00134628	0.00118837	-1.13287	0.257382	0.423879	0.2594	0.9997
PGS002062	Chronic airway obstruction	HP:0003808	Abnormal muscle tone	8	-0.00172071	0.00118815	-1.44823	0.147686	0.458162	0.1433	0.9997
PGS002063	Esophagitis, GERD and related diseases	HP:0003808	Abnormal muscle tone	8	0.000493356	0.00118568	0.416096	0.677377	0.377077	0.6734	0.9997
PGS002064	Appendiceal conditions	HP:0003808	Abnormal muscle tone	8	-0.000871829	0.0011906	-0.732259	0.464083	0.392386	0.4652	0.9997
PGS002065	Inguinal hernia	HP:0003808	Abnormal muscle tone	8	-0.000167772	0.0011981	-0.140032	0.888647	0.370601	0.8911	0.9997
PGS002066	Ulcerative colitis	HP:0003808	Abnormal muscle tone	8	0.000733475	0.00118389	0.619549	0.535614	0.385962	0.5342	0.9997
PGS002067	Celiac disease	HP:0003808	Abnormal muscle tone	8	-0.000340297	0.00118279	-0.287706	0.773597	0.373266	0.7774	0.9997
PGS002068	Diverticulosis	HP:0003808	Abnormal muscle tone	8	0.0028837	0.0012183	2.36698	0.018014	0.60553	0.0208	0.9997
PGS002069	Functional digestive disorders	HP:0003808	Abnormal muscle tone	8	-0.00131759	0.00120225	-1.09593	0.27322	0.420409	0.2768	0.9997
PGS002070	Anal and rectal polyp	HP:0003808	Abnormal muscle tone	8	-0.000823551	0.00118267	-0.69635	0.486278	0.390223	0.4855	0.9997
PGS002071	Other chronic nonalcoholic liver disease	HP:0003808	Abnormal muscle tone	8	0.000717267	0.00119825	0.598598	0.549499	0.384886	0.5489	0.9997
PGS002072	Cholelithiasis and cholecystitis	HP:0003808	Abnormal muscle tone	8	0.00046156	0.00118206	0.39047	0.696225	0.376205	0.7003	0.9997
PGS002073	Other biliary tract disease	HP:0003808	Abnormal muscle tone	8	-0.000433205	0.001185	-0.365575	0.714715	0.375411	0.7087	0.9997
PGS002074	Hematuria	HP:0003808	Abnormal muscle tone	8	0.00305563	0.00119157	2.56438	0.0103972	0.64638	0.0098	0.9997
PGS002075	Urinary calculus	HP:0003808	Abnormal muscle tone	8	-0.000189603	0.00118366	-0.160184	0.87275	0.370857	0.8781	0.9997
PGS002076	Hyperplasia of prostate	HP:0003808	Abnormal muscle tone	8	0.000792197	0.00119192	0.664638	0.506347	0.388403	0.5054	0.9997
PGS002077	Endometriosis	HP:0003808	Abnormal muscle tone	8	0.00035457	0.00121393	0.292085	0.770247	0.373373	0.7735	0.9997
PGS002078	Genital prolapse	HP:0003808	Abnormal muscle tone	8	-0.00103589	0.00117612	-0.880768	0.378533	0.402485	0.3797	0.9997
PGS002079	Irregular menstrual cycle/bleeding	HP:0003808	Abnormal muscle tone	8	0.00179332	0.00119926	1.49535	0.134956	0.464002	0.1374	0.9997
PGS002080	Rhesus isoimmunization in pregnancy	HP:0003808	Abnormal muscle tone	8	0.00114063	0.0012007	0.949972	0.342224	0.407825	0.3229	0.9997
PGS002081	Superficial cellulitis and abscess	HP:0003808	Abnormal muscle tone	8	-0.000890597	0.00119551	-0.744951	0.456376	0.393177	0.4571	0.9997
PGS002082	Lupus (localized and systemic)	HP:0003808	Abnormal muscle tone	8	-0.00144791	0.00118798	-1.2188	0.223041	0.432392	0.2213	0.9997
PGS002084	Sarcoidosis	HP:0003808	Abnormal muscle tone	8	-0.000795439	0.00118154	-0.673224	0.500871	0.388888	0.4944	0.9997
PGS002085	Seborrheic keratosis	HP:0003808	Abnormal muscle tone	8	0.00206344	0.00116013	1.77863	0.0754282	0.503033	0.0802	0.9997
PGS002086	Diseases of hair and hair follicles	HP:0003808	Abnormal muscle tone	8	-0.00145679	0.00120946	-1.2045	0.228518	0.430932	0.2219	0.9997
PGS002087	Sebaceous cyst	HP:0003808	Abnormal muscle tone	8	-4.7812e-06	0.00122382	-0.00390678	0.996883	0.369775	0.9962	0.9997
PGS002088	Rheumatoid arthritis	HP:0003808	Abnormal muscle tone	8	-0.00196848	0.00119483	-1.6475	0.0995875	0.48413	0.097	0.9997
PGS002089	Ankylosing spondylitis	HP:0003808	Abnormal muscle tone	8	0.000548833	0.00122428	0.448291	0.653984	0.37825	0.8463	0.9997
PGS002090	Other arthropathies	HP:0003808	Abnormal muscle tone	8	0.000503346	0.00117063	0.429978	0.667251	0.377572	0.6613	0.9997
PGS002091	Polymyalgia Rheumatica	HP:0003808	Abnormal muscle tone	8	-0.00162006	0.00117811	-1.37513	0.169221	0.449472	0.1666	0.9997
PGS002092	Contracture of palmar fascia [Dupuytren's disease]	HP:0003808	Abnormal muscle tone	8	0.000595318	0.00119392	0.498625	0.61809	0.38026	0.6171	0.9997
PGS002093	Hallux valgus (Bunion)	HP:0003808	Abnormal muscle tone	8	-0.000638298	0.00119668	-0.53339	0.593814	0.381773	0.5976	0.9997
PGS002094	Osteoarthrosis	HP:0003808	Abnormal muscle tone	8	0.00108147	0.00118736	0.910815	0.362485	0.404754	0.358	0.9997
PGS002096	Abdominal pain	HP:0003808	Abnormal muscle tone	8	-0.000654523	0.0011922	-0.549004	0.583054	0.382486	0.5961	0.9997
PGS002097	Allergy/adverse effect of penicillin	HP:0003808	Abnormal muscle tone	8	-0.00130465	0.00119027	-1.0961	0.273148	0.420424	0.2684	0.9997
PGS002098	Recent poor appetite or overeating	HP:0003808	Abnormal muscle tone	8	-0.00179242	0.00118321	-1.51488	0.129937	0.466476	0.1316	0.9997
PGS002099	Albumin	HP:0003808	Abnormal muscle tone	8	-0.000467103	0.0011713	-0.398792	0.690083	0.376482	0.6912	0.9997
PGS002100	Ankle spacing width	HP:0003808	Abnormal muscle tone	8	0.000391589	0.00118184	0.33134	0.740417	0.374405	0.7309	0.9997
PGS002101	Apolipoprotein A	HP:0003808	Abnormal muscle tone	8	0.00200329	0.0012104	1.65506	0.0980443	0.48518	0.0957	0.9997
PGS002102	Apolipoprotein B	HP:0003808	Abnormal muscle tone	8	-0.000648414	0.00120566	-0.53781	0.590759	0.381973	0.5925	0.9997
PGS002103	avMSE	HP:0003808	Abnormal muscle tone	8	-0.000283655	0.00117831	-0.240731	0.809785	0.372219	0.8074	0.9997
PGS002104	Hearing difficulty/problems	HP:0003808	Abnormal muscle tone	8	0.000591168	0.00118608	0.498422	0.618233	0.380252	0.6169	0.9997
PGS002105	Birth weight	HP:0003808	Abnormal muscle tone	8	0.000331147	0.00117806	0.281096	0.778661	0.373107	0.7744	0.9997
PGS002106	Calcium	HP:0003808	Abnormal muscle tone	8	0.000430018	0.00120278	0.357521	0.720734	0.375166	0.722	0.9997
PGS002107	Diagnosed with coeliac disease or gluten sensitivity	HP:0003808	Abnormal muscle tone	8	-0.000436787	0.00118871	-0.367446	0.713319	0.375469	0.7226	0.9997
PGS002108	Cholesterol	HP:0003808	Abnormal muscle tone	8	0.00105011	0.00118596	0.885458	0.376	0.402834	0.3777	0.9997
PGS002109	Hair colour (natural, before greying)	HP:0003808	Abnormal muscle tone	8	0.000407099	0.0011932	0.341182	0.732996	0.374684	0.7359	0.9997
PGS002110	Skin colour	HP:0003808	Abnormal muscle tone	8	-0.000256059	0.00120258	-0.212924	0.831404	0.371687	0.8321	0.9997
PGS002111	Ever depressed for a whole week	HP:0003808	Abnormal muscle tone	8	3.17156e-05	0.0012012	0.0264032	0.978938	0.369804	0.9814	0.9997
PGS002113	Depression possibly related to stressful or traumatic event	HP:0003808	Abnormal muscle tone	8	-0.000400026	0.00117634	-0.340058	0.733843	0.374652	0.74	0.9997
PGS002115	Alcohol drinker status	HP:0003808	Abnormal muscle tone	8	0.00106731	0.00119275	0.894837	0.370965	0.403538	0.3746	0.9997
PGS002116	P duration	HP:0003808	Abnormal muscle tone	8	-0.000530132	0.00120974	-0.438221	0.661266	0.377874	0.6606	0.9997
PGS002117	PP interval	HP:0003808	Abnormal muscle tone	8	0.00131819	0.00118917	1.10849	0.267761	0.421576	0.2667	0.9997
PGS002118	PQ interval	HP:0003808	Abnormal muscle tone	8	0.00103875	0.001185	0.876579	0.380804	0.402174	0.3797	0.9997
PGS002119	QT interval	HP:0003808	Abnormal muscle tone	8	0.000965573	0.00119001	0.811398	0.417219	0.397536	0.4214	0.9997
PGS002121	RR interval	HP:0003808	Abnormal muscle tone	8	0.000915465	0.00118547	0.77224	0.440049	0.394922	0.439	0.9997
PGS002122	Red blood cell (erythrocyte) distribution width	HP:0003808	Abnormal muscle tone	8	0.000173888	0.00118265	0.147033	0.883119	0.370686	0.8873	0.9997
PGS002123	Red blood cell (erythrocyte) count	HP:0003808	Abnormal muscle tone	8	8.32606e-05	0.00118089	0.0705064	0.943797	0.369984	0.9427	0.9997
PGS002124	Ever addicted to any substance or behaviour	HP:0003808	Abnormal muscle tone	8	0.000882685	0.00117177	0.753289	0.451351	0.393703	0.451	0.9997
PGS002127	Age at first live birth	HP:0003808	Abnormal muscle tone	8	0.00152137	0.00118271	1.28634	0.198449	0.439519	0.1948	0.9997
PGS002129	Length of menstrual cycle	HP:0003808	Abnormal muscle tone	8	0.00184791	0.00119636	1.54461	0.122575	0.470306	0.1228	0.9997
PGS002130	Testosterone (female only)	HP:0003808	Abnormal muscle tone	8	0.000478549	0.00119992	0.398818	0.690063	0.376483	0.6934	0.9997
PGS002132	Falls in the last year	HP:0003808	Abnormal muscle tone	8	-0.00236893	0.00119428	-1.98357	0.0474197	0.535456	0.0452	0.9997
PGS002133	Body fat percentage	HP:0003808	Abnormal muscle tone	8	-0.00172247	0.00116949	-1.47284	0.140927	0.461189	0.1455	0.9997
PGS002135	Fluid intelligence score	HP:0003808	Abnormal muscle tone	8	0.00204689	0.00119861	1.70772	0.0878196	0.492631	0.0847	0.9997
PGS002136	Recent feelings of foreboding	HP:0003808	Abnormal muscle tone	8	-0.00112305	0.00117979	-0.9519	0.341245	0.407979	0.34	0.9997
PGS002137	Fractured/broken bones in last 5 years	HP:0003808	Abnormal muscle tone	8	-0.000740458	0.00118438	-0.625187	0.531909	0.386258	0.5329	0.9997
PGS002140	Wears glasses or contact lenses	HP:0003808	Abnormal muscle tone	8	0.000571685	0.00120542	0.474262	0.635357	0.379261	0.6322	0.9997
PGS002141	Haematocrit percentage	HP:0003808	Abnormal muscle tone	8	-0.00121832	0.00117532	-1.03659	0.300031	0.415077	0.2993	0.9997
PGS002142	Haemoglobin concentration	HP:0003808	Abnormal muscle tone	8	-0.00141707	0.00117383	-1.20722	0.227468	0.431208	0.2241	0.9997
PGS002143	Hand grip strength (mean of both)	HP:0003808	Abnormal muscle tone	8	-0.000454144	0.00118656	-0.38274	0.701947	0.375953	0.7071	0.9997
PGS002144	Trouble falling asleep	HP:0003808	Abnormal muscle tone	8	0.000110113	0.00119694	0.0919956	0.926709	0.370131	0.9257	0.9997
PGS002145	Headaches for 3+ months	HP:0003808	Abnormal muscle tone	8	0.000863024	0.0011763	0.733675	0.463219	0.392474	0.474	0.9997
PGS002146	Standing height	HP:0003808	Abnormal muscle tone	8	0.000812757	0.00117933	0.689169	0.490785	0.389804	0.4865	0.9997
PGS002147	Immature reticulocyte fraction	HP:0003808	Abnormal muscle tone	8	-0.00187664	0.00119027	-1.57665	0.11501	0.474515	0.1154	0.9997
PGS002148	Average total household income before tax	HP:0003808	Abnormal muscle tone	8	0.00210047	0.00118598	1.77108	0.0766766	0.501904	0.077	0.9997
PGS002149	Sleeplessness / insomnia	HP:0003808	Abnormal muscle tone	8	0.00069675	0.00120445	0.578479	0.562996	0.383887	0.5598	0.9997
PGS002150	LDL direct	HP:0003808	Abnormal muscle tone	8	0.000219615	0.00119535	0.183725	0.854245	0.371198	0.8523	0.9997
PGS002151	Handedness (chirality/laterality)	HP:0003808	Abnormal muscle tone	8	-0.000679835	0.00119918	-0.566918	0.570824	0.383329	0.5741	0.9997
PGS002152	Alcohol intake frequency	HP:0003808	Abnormal muscle tone	8	-0.00234238	0.00119228	-1.96462	0.0495751	0.532311	0.0532	0.9997
PGS002153	General happiness with own health	HP:0003808	Abnormal muscle tone	8	-0.000795569	0.00118928	-0.668951	0.503592	0.388646	0.5098	0.9997
PGS002154	General happiness	HP:0003808	Abnormal muscle tone	8	0.000909889	0.00117522	0.774227	0.438874	0.395052	0.4411	0.9997
PGS002155	Ease of skin tanning	HP:0003808	Abnormal muscle tone	8	-0.00052585	0.00118827	-0.442533	0.658144	0.378034	0.65	0.9997
PGS002156	Age first had sexual intercourse	HP:0003808	Abnormal muscle tone	8	0.000838695	0.00118337	0.708736	0.478558	0.390957	0.4845	0.9997
PGS002157	Alkaline phosphatase	HP:0003808	Abnormal muscle tone	8	7.42911e-05	0.00116324	0.0638659	0.949082	0.369946	0.9478	0.9997
PGS002158	Alanine aminotransferase	HP:0003808	Abnormal muscle tone	8	-4.2768e-05	0.00117544	-0.0363846	0.970979	0.36983	0.971	0.9997
PGS002159	Aspartate aminotransferase	HP:0003808	Abnormal muscle tone	8	-0.00133114	0.00118384	-1.12443	0.260946	0.423075	0.2617	0.9997
PGS002160	Total bilirubin	HP:0003808	Abnormal muscle tone	8	-0.0012949	0.00119958	-1.07946	0.280494	0.418899	0.2955	0.9997
PGS002162	Creatinine (enzymatic) in urine	HP:0003808	Abnormal muscle tone	8	-0.000236769	0.00117512	-0.201485	0.840337	0.371487	0.8379	0.9997
PGS002163	Creatinine	HP:0003808	Abnormal muscle tone	8	0.00139575	0.00120685	1.15653	0.247583	0.42616	0.2428	0.9997
PGS002166	QRS duration	HP:0003808	Abnormal muscle tone	8	0.000759424	0.00118609	0.640275	0.522056	0.387063	0.5179	0.9997
PGS002167	Eosinophil percentage	HP:0003808	Abnormal muscle tone	8	0.00199788	0.00119755	1.66831	0.0953867	0.487033	0.0969	0.9997
PGS002168	Whole body fat-free mass	HP:0003808	Abnormal muscle tone	8	0.00141035	0.0011748	1.20051	0.230062	0.430527	0.2299	0.9997
PGS002169	Whole body fat mass	HP:0003808	Abnormal muscle tone	8	-0.000898037	0.00116177	-0.772989	0.439606	0.394971	0.4363	0.9997
PGS002173	Heel bone mineral density (BMD)	HP:0003808	Abnormal muscle tone	8	0.001149	0.00123028	0.933934	0.350433	0.406551	0.3495	0.9997
PGS002174	Heel Broadband ultrasound attenuation, direct entry	HP:0003808	Abnormal muscle tone	8	0.00097478	0.00123095	0.791892	0.428503	0.396218	0.4277	0.9997
PGS002175	Speed of sound through heel	HP:0003808	Abnormal muscle tone	8	0.00126429	0.00121848	1.0376	0.299563	0.415165	0.2979	0.9997
PGS002176	Hip circumference	HP:0003808	Abnormal muscle tone	8	0.000226553	0.00117519	0.19278	0.847148	0.371342	0.8466	0.9997
PGS002178	IGF-1	HP:0003808	Abnormal muscle tone	8	-0.00104967	0.0011807	-0.889023	0.374081	0.4031	0.3836	0.9997
PGS002179	Impedance of whole body	HP:0003808	Abnormal muscle tone	8	-0.00166903	0.00116561	-1.43189	0.152307	0.456181	0.1501	0.9997
PGS002181	Lipoprotein A	HP:0003808	Abnormal muscle tone	8	0.00131985	0.00119128	1.10793	0.268005	0.421523	0.2732	0.9997
PGS002182	Gamma glutamyltransferase	HP:0003808	Abnormal muscle tone	8	0.000368613	0.00118248	0.311729	0.755274	0.373873	0.7578	0.9997
PGS002184	Mean carotid IMT (intima-medial thickness) at 120/150/210/240 degrees	HP:0003808	Abnormal muscle tone	8	-0.00101316	0.00120894	-0.838061	0.402081	0.39939	0.4009	0.9997
PGS002185	Microalbumin in urine	HP:0003808	Abnormal muscle tone	8	-0.00107821	0.00120887	-0.891911	0.372531	0.403317	0.3747	0.9997
PGS002187	Neutrophil count	HP:0003808	Abnormal muscle tone	8	-0.0015992	0.00116569	-1.37189	0.170226	0.449097	0.1709	0.9997
PGS002188	Platelet crit	HP:0003808	Abnormal muscle tone	8	-0.000982657	0.00119357	-0.823292	0.410425	0.398356	0.4138	0.9997
PGS002189	Mean platelet (thrombocyte) volume	HP:0003808	Abnormal muscle tone	8	0.00291515	0.00118775	2.45434	0.0141858	0.62321	0.0159	0.9997
PGS002190	Platelet distribution width	HP:0003808	Abnormal muscle tone	8	0.00183845	0.00117921	1.55905	0.119118	0.472193	0.12	0.9997
PGS002192	Potassium in urine	HP:0003808	Abnormal muscle tone	8	0.00115369	0.00120322	0.958837	0.337739	0.408538	0.3342	0.9997
PGS002193	Pulse rate, automated reading	HP:0003808	Abnormal muscle tone	8	-0.00168643	0.00116482	-1.44781	0.147804	0.458111	0.1503	0.9997
PGS002194	Reticulocyte count	HP:0003808	Abnormal muscle tone	8	-0.00122194	0.00117848	-1.03688	0.2999	0.415102	0.2987	0.9997
PGS002195	Sex hormone binding globulin (SHBG)	HP:0003808	Abnormal muscle tone	8	0.00101756	0.00120386	0.845245	0.398059	0.3999	0.3907	0.9997
PGS002196	Sleep duration	HP:0003808	Abnormal muscle tone	8	-0.000103384	0.00119437	-0.0865599	0.931029	0.37009	0.9286	0.9997
PGS002198	Urea	HP:0003808	Abnormal muscle tone	8	0.00100728	0.00120986	0.832553	0.405181	0.399002	0.4112	0.9997
PGS002199	Ventricular rate	HP:0003808	Abnormal muscle tone	8	-0.000983334	0.00119393	-0.823608	0.410245	0.398378	0.3994	0.9997
PGS002201	Waist circumference	HP:0003808	Abnormal muscle tone	8	-0.000925353	0.00115757	-0.799395	0.424141	0.396721	0.4258	0.9997
PGS002202	Whole body water mass	HP:0003808	Abnormal muscle tone	8	0.00144986	0.00117572	1.23316	0.217637	0.433875	0.2154	0.9997
PGS002203	Lymphocyte percentage	HP:0003808	Abnormal muscle tone	8	0.00166008	0.00116177	1.42893	0.153156	0.455824	0.1469	0.9997
PGS002204	Hair/balding pattern	HP:0003808	Abnormal muscle tone	8	0.000297783	0.00116767	0.255023	0.798728	0.372518	0.7964	0.9997
PGS002205	Testosterone (male only)	HP:0003808	Abnormal muscle tone	8	0.0017631	0.00120229	1.46645	0.142659	0.460398	0.1398	0.9997
PGS002206	Mean corpuscular haemoglobin	HP:0003808	Abnormal muscle tone	8	-0.00236143	0.00118738	-1.98876	0.0468425	0.536323	0.0465	0.9997
PGS002207	Mean corpuscular volume	HP:0003808	Abnormal muscle tone	8	-0.0023975	0.00118236	-2.02773	0.0426995	0.542903	0.0414	0.9997
PGS002208	Monocyte percentage	HP:0003808	Abnormal muscle tone	8	-0.000197081	0.00119321	-0.165168	0.868826	0.370925	0.8677	0.9997
PGS002209	Morning/evening person (chronotype)	HP:0003808	Abnormal muscle tone	8	0.00109721	0.00119007	0.921975	0.356636	0.405616	0.3593	0.9997
PGS002210	Use of sun/uv protection	HP:0003808	Abnormal muscle tone	8	-0.000542217	0.00117989	-0.459549	0.645882	0.378681	0.6456	0.9997
PGS002211	Myopia diagnosis	HP:0003808	Abnormal muscle tone	8	0.000512505	0.00117012	0.437994	0.661431	0.377865	0.6595	0.9997
PGS002212	Daytime dozing / sleeping (narcolepsy)	HP:0003808	Abnormal muscle tone	8	0.00121633	0.00118315	1.02804	0.304036	0.414333	0.3041	0.9997
PGS002213	Neuroticism score	HP:0003808	Abnormal muscle tone	8	-0.00086926	0.00119262	-0.728863	0.466158	0.392177	0.467	0.9997
PGS002214	Neutrophil percentage	HP:0003808	Abnormal muscle tone	8	-0.0022571	0.00116429	-1.9386	0.0526686	0.528041	0.0494	0.9997
PGS002216	Phosphate	HP:0003808	Abnormal muscle tone	8	5.65148e-05	0.00119364	0.0473465	0.962241	0.369869	0.961	0.9997
PGS002218	Overall health rating	HP:0003808	Abnormal muscle tone	8	-0.00195891	0.00117743	-1.66372	0.0963013	0.486389	0.1003	0.9997
PGS002219	Total protein	HP:0003808	Abnormal muscle tone	8	-0.00220709	0.0011761	-1.87662	0.0606936	0.518097	0.0601	0.9997
PGS002221	Mean reticulocyte volume	HP:0003808	Abnormal muscle tone	8	-0.00176667	0.00119615	-1.47696	0.139819	0.461701	0.1401	0.9997
PGS002222	Ever contemplated self-harm / Recent thoughts of suicide or self-harm	HP:0003808	Abnormal muscle tone	8	-0.000565708	0.0011946	-0.473554	0.635862	0.379232	0.6423	0.9997
PGS002223	Sensitive stomach	HP:0003808	Abnormal muscle tone	8	-0.000572825	0.00116389	-0.492164	0.622649	0.37999	0.625	0.9997
PGS002224	Sitting height	HP:0003808	Abnormal muscle tone	8	0.00018582	0.00119799	0.15511	0.876748	0.370789	0.8794	0.9997
PGS002225	Snoring	HP:0003808	Abnormal muscle tone	8	0.00101792	0.00117503	0.866289	0.38642	0.401418	0.3806	0.9997
PGS002226	Sodium in urine	HP:0003808	Abnormal muscle tone	8	-0.000683199	0.00118402	-0.577015	0.563984	0.383816	0.5571	0.9997
PGS002227	Mean sphered cell volume	HP:0003808	Abnormal muscle tone	8	-0.000766789	0.00118463	-0.647283	0.517512	0.387443	0.5144	0.9997
PGS002229	Urate	HP:0003808	Abnormal muscle tone	8	-0.00294085	0.00119785	-2.4551	0.0141561	0.623366	0.0143	0.9997
PGS002230	Water intake	HP:0003808	Abnormal muscle tone	8	0.00109502	0.00116462	0.940242	0.347189	0.40705	0.3544	0.9997
PGS002232	Stool Frequency	HP:0003808	Abnormal muscle tone	8	-0.000656838	0.00117915	-0.557043	0.577551	0.382861	0.5812	0.9997
PGS002236	Ascending aorta diameter (MRI-derived)	HP:0003808	Abnormal muscle tone	8	0.00261507	0.00119878	2.18143	0.0292495	0.570089	0.0287	0.9997
PGS002237	Chronic Kidney Disease (stage 3 or greater)	HP:0003808	Abnormal muscle tone	8	0.00261959	0.00121327	2.15912	0.0309412	0.56602	0.0338	0.9997
PGS002242	Breast cancer	HP:0003808	Abnormal muscle tone	8	-0.00184013	0.00119282	-1.54267	0.123045	0.470053	0.125	0.9997
PGS002245	Liver fat (MRI-derived)	HP:0003808	Abnormal muscle tone	8	0.000638961	0.00118229	0.540444	0.588941	0.382093	0.5934	0.9997
PGS002247	Melanoma	HP:0003808	Abnormal muscle tone	8	-0.00151898	0.00120414	-1.26147	0.207265	0.43685	0.2074	0.9997
PGS002248	Childhood asthma	HP:0003808	Abnormal muscle tone	8	6.65915e-05	0.00120574	0.0552286	0.955961	0.369903	0.9567	0.9997
PGS002250	Epithelial ovarian cancer	HP:0003808	Abnormal muscle tone	8	-0.000356534	0.00120032	-0.297033	0.766468	0.373496	0.7632	0.9997
PGS002254	Physical activity (self-reported)	HP:0003808	Abnormal muscle tone	8	0.00108211	0.00119753	0.903616	0.366291	0.404203	0.3704	0.9997
PGS002255	Physical activity (measured)	HP:0003808	Abnormal muscle tone	8	-0.00143655	0.00120089	-1.19624	0.231722	0.430097	0.2355	0.9997
PGS002256	Gestational diabetes mellitus in early pregnancy	HP:0003808	Abnormal muscle tone	8	-0.00043681	0.00118074	-0.369945	0.711457	0.375547	0.719	0.9997
PGS002263	Uterine fibroids	HP:0003808	Abnormal muscle tone	8	0.000212939	0.00121417	0.175379	0.860797	0.371072	0.8599	0.9997
PGS002264	Pancreatic ductal adenocarcinoma	HP:0003808	Abnormal muscle tone	8	0.000306767	0.00118357	0.259187	0.795513	0.372608	0.794	0.9997
PGS002266	Nonsyndromic cleft lip with or without cleft palate	HP:0003808	Abnormal muscle tone	8	0.00242345	0.00117782	2.05757	0.0397409	0.548026	0.039	0.9997
PGS002267	Ascending thoracic aortic diameter	HP:0003808	Abnormal muscle tone	8	0.00159099	0.00119544	1.33088	0.183357	0.444429	0.1824	0.9997
PGS002269	Age-related macular degeneration	HP:0003808	Abnormal muscle tone	8	-0.000255495	0.00118471	-0.21566	0.829272	0.371736	0.8328	0.9997
PGS002271	Mitral valve prolapse	HP:0003808	Abnormal muscle tone	8	0.000895269	0.00119726	0.747764	0.454677	0.393354	0.4605	0.9997
PGS002273	COVID-19 infection	HP:0003808	Abnormal muscle tone	8	0.0033659	0.00119494	2.8168	0.00489071	0.703322	0.0053	0.9997
PGS002276	QTc duration	HP:0003808	Abnormal muscle tone	8	-0.000251144	0.00117878	-0.213054	0.831303	0.371689	0.8329	0.9997
PGS002278	Supranormal left ventricular ejection fraction	HP:0003808	Abnormal muscle tone	8	-3.52947e-05	0.00117589	-0.0300153	0.976057	0.369812	0.9777	0.9997
PGS002279	Reduced left ventricular ejection fraction	HP:0003808	Abnormal muscle tone	8	-0.000108705	0.00119548	-0.0909307	0.927555	0.370123	0.9285	0.9997
PGS002282	Nonalcoholic fatty liver disease	HP:0003808	Abnormal muscle tone	8	-0.000762556	0.00117578	-0.648554	0.51669	0.387513	0.508	0.9997
PGS002288	Pelvic organ prolapse	HP:0003808	Abnormal muscle tone	8	0.00220523	0.00117137	1.88261	0.0598759	0.519044	0.0596	0.9997
PGS002290	Uric acid level	HP:0003808	Abnormal muscle tone	8	-0.00228047	0.00120929	-1.8858	0.0594449	0.519549	0.0577	0.9997
PGS002291	Nasopharyngeal carcinoma	HP:0003808	Abnormal muscle tone	8	0.0025241	0.00119626	2.10999	0.034964	0.557207	0.0359	0.9997
PGS002292	Keratoconus	HP:0003808	Abnormal muscle tone	8	-0.00142426	0.00118855	-1.19832	0.230912	0.430306	0.2323	0.9997
PGS002295	Insulin growth-like factor-1 level	HP:0003808	Abnormal muscle tone	8	-0.000195211	0.00119292	-0.163642	0.870027	0.370904	0.876	0.9997
PGS002298	Esophageal cancer	HP:0003808	Abnormal muscle tone	8	0.00013689	0.00116229	0.117776	0.906255	0.370359	0.9123	0.9997
PGS002299	Gastric cancer	HP:0003808	Abnormal muscle tone	8	0.00169597	0.00118177	1.43511	0.151389	0.456569	0.1571	0.9997
PGS002303	Diffuse large B-cell lymphoma	HP:0003808	Abnormal muscle tone	8	-0.000935158	0.00117438	-0.796297	0.425939	0.396513	0.4214	0.9997
PGS002304	Follicular lymphoma	HP:0003808	Abnormal muscle tone	8	-0.000245349	0.00121094	-0.202611	0.839457	0.371506	0.8451	0.9997
PGS002305	Chronic lymphoid leukemia	HP:0003808	Abnormal muscle tone	8	-0.000533459	0.00117214	-0.455115	0.649068	0.37851	0.643	0.9997
PGS002309	Number of children ever born	HP:0003808	Abnormal muscle tone	8	0.00108235	0.00117392	0.921995	0.356625	0.405617	0.3615	0.9997
PGS002310	Age of Menarche	HP:0003808	Abnormal muscle tone	8	-0.00243504	0.00117325	-2.07546	0.038052	0.551133	0.0371	0.9997
PGS002311	Asthma	HP:0003808	Abnormal muscle tone	8	-0.000777155	0.00119334	-0.651242	0.514954	0.38766	0.5186	0.9997
PGS002312	Autoimmune disease	HP:0003808	Abnormal muscle tone	8	0.000363802	0.00118511	0.306979	0.758887	0.373749	0.7544	0.9997
PGS002314	Balding Type 1	HP:0003808	Abnormal muscle tone	8	0.000118298	0.00118355	0.0999526	0.92039	0.370196	0.917	0.9997
PGS002315	Bone Mineral Density	HP:0003808	Abnormal muscle tone	8	0.00155724	0.00120986	1.28712	0.198177	0.439604	0.1984	0.9997
PGS002316	Cardiovascular disease	HP:0003808	Abnormal muscle tone	8	0.00128517	0.00118317	1.08621	0.277498	0.419515	0.2763	0.9997
PGS002317	Childless	HP:0003808	Abnormal muscle tone	8	-0.000759472	0.00118658	-0.640052	0.522201	0.387051	0.5261	0.9997
PGS002318	Chronotype (morning person)	HP:0003808	Abnormal muscle tone	8	-0.000626632	0.0011751	-0.533257	0.593906	0.381767	0.5892	0.9997
PGS002320	Dermatologic diseases	HP:0003808	Abnormal muscle tone	8	2.25159e-05	0.00118848	0.0189452	0.984886	0.36979	0.9841	0.9997
PGS002321	Diabetes (any type)	HP:0003808	Abnormal muscle tone	8	-0.000154849	0.00117799	-0.131452	0.895429	0.370503	0.8934	0.9997
PGS002323	Eczema	HP:0003808	Abnormal muscle tone	8	0.000488516	0.00120983	0.403788	0.686405	0.376651	0.6837	0.9997
PGS002324	Endocrine and diabetes diseases	HP:0003808	Abnormal muscle tone	8	0.00023397	0.00118644	0.197204	0.843685	0.371415	0.8471	0.9997
PGS002325	Eosinophil count	HP:0003808	Abnormal muscle tone	8	0.000479374	0.00119318	0.401761	0.687896	0.376582	0.6898	0.9997
PGS002327	Forced Vital Capacity	HP:0003808	Abnormal muscle tone	8	0.00047257	0.00119851	0.394298	0.693396	0.376332	0.6961	0.9997
PGS002330	Hair Color	HP:0003808	Abnormal muscle tone	8	-0.000980219	0.00120176	-0.815656	0.414779	0.397828	0.4115	0.9997
PGS002331	HbA1c	HP:0003808	Abnormal muscle tone	8	-2.35476e-06	0.00116808	-0.00201591	0.998392	0.369775	0.9982	0.9997
PGS002333	High Light Scatter Reticulocyte Count	HP:0003808	Abnormal muscle tone	8	-0.00154171	0.00117744	-1.30938	0.190534	0.442038	0.1933	0.9997
PGS002334	High cholesterol	HP:0003808	Abnormal muscle tone	8	0.000804098	0.00117375	0.685066	0.493369	0.389566	0.4998	0.9997
PGS002336	Hypothyroidism	HP:0003808	Abnormal muscle tone	8	0.00107262	0.00119613	0.896737	0.36995	0.403681	0.3655	0.9997
PGS002338	Lymphocyte Count	HP:0003808	Abnormal muscle tone	8	0.000410463	0.00119455	0.343613	0.731168	0.374754	0.7289	0.9997
PGS002340	Mean Platelet Volume	HP:0003808	Abnormal muscle tone	8	0.00275242	0.00119502	2.30323	0.0213521	0.593031	0.0213	0.9997
PGS002341	Monocyte Count	HP:0003808	Abnormal muscle tone	8	-0.000324847	0.00120002	-0.270701	0.786645	0.372865	0.7895	0.9997
PGS002342	Neuroticism	HP:0003808	Abnormal muscle tone	8	-0.00196234	0.00118722	-1.65289	0.0984869	0.484877	0.102	0.9997
PGS002343	Platelet count	HP:0003808	Abnormal muscle tone	8	-0.00184335	0.00117652	-1.56678	0.1173	0.473209	0.1174	0.9997
PGS002344	Psoriasis	HP:0003808	Abnormal muscle tone	8	0.000555057	0.00119047	0.466251	0.641078	0.378943	0.6399	0.9997
PGS002345	Red Blood Cell Count	HP:0003808	Abnormal muscle tone	8	-0.000605131	0.00119704	-0.505522	0.613239	0.380552	0.6156	0.9997
PGS002346	Red Blood Cell Distribution Width	HP:0003808	Abnormal muscle tone	8	4.08137e-05	0.00118595	0.0344144	0.97255	0.369824	0.9724	0.9997
PGS002347	Respiratory and ear-nose-throat diseases	HP:0003808	Abnormal muscle tone	8	-0.00189435	0.00119059	-1.5911	0.11172	0.476442	0.1106	0.9997
PGS002350	Tanning	HP:0003808	Abnormal muscle tone	8	-0.000103335	0.00120374	-0.0858445	0.931597	0.370085	0.933	0.9997
PGS002351	Thyroid (self-reported conditions)	HP:0003808	Abnormal muscle tone	8	0.00168341	0.00118539	1.42014	0.1557	0.454769	0.1569	0.9997
PGS002356	Waist-Hip Ratio	HP:0003808	Abnormal muscle tone	8	-0.00101619	0.00118464	-0.857805	0.391087	0.400802	0.3916	0.9997
PGS002357	White Blood Count	HP:0003808	Abnormal muscle tone	8	-0.000864413	0.00119605	-0.722721	0.469923	0.391801	0.4707	0.9997
PGS002725	Ischemic stroke	HP:0003808	Abnormal muscle tone	8	-0.000735353	0.00119047	-0.617699	0.536833	0.385866	0.5393	0.9997
PGS002726	Multiple sclerosis	HP:0003808	Abnormal muscle tone	8	-0.000193667	0.00118617	-0.163272	0.870319	0.370899	0.8697	0.9997
PGS002730	LDL lowering in response to statin	HP:0003808	Abnormal muscle tone	8	-0.000983764	0.0011848	-0.830322	0.406441	0.398846	0.4027	0.9997
PGS002732	Chronic elevation of alanine aminotransferase	HP:0003808	Abnormal muscle tone	8	-0.00107921	0.0011581	-0.931881	0.351493	0.40639	0.3426	0.9997
PGS002737	Endometrial cancer	HP:0003808	Abnormal muscle tone	8	5.5834e-05	0.00119927	0.0465567	0.96287	0.369866	0.9653	0.9997
PGS002738	Alcohol use disorder	HP:0003808	Abnormal muscle tone	8	-0.00138862	0.00118903	-1.16786	0.242982	0.427269	0.2344	0.9997
PGS002747	Gastrointestinal cancer	HP:0003808	Abnormal muscle tone	8	0.00195903	0.00118686	1.65059	0.0989545	0.484559	0.1044	0.9997
PGS002749	Total knee replacement	HP:0003808	Abnormal muscle tone	8	0.000750129	0.00116973	0.641285	0.5214	0.387118	0.5216	0.9997
PGS002750	Total hip replacement	HP:0003808	Abnormal muscle tone	8	0.00113779	0.00118967	0.956391	0.338972	0.40834	0.3482	0.9997
PGS002753	Alzheimer's disease	HP:0003808	Abnormal muscle tone	8	-0.00329857	0.00119884	-2.75146	0.00597819	0.688077	0.0067	0.9997
PGS002755	Atopic dermatitis	HP:0003808	Abnormal muscle tone	8	-0.000793152	0.00121915	-0.65058	0.515381	0.387624	0.5147	0.9997
PGS002759	Depression	HP:0003808	Abnormal muscle tone	8	0.000185123	0.00117812	0.157135	0.875152	0.370816	0.8729	0.9997
PGS002760	Epilepsy	HP:0003808	Abnormal muscle tone	8	0.000823123	0.00119584	0.68832	0.491318	0.389754	0.4915	0.9997
PGS002761	Glaucoma	HP:0003808	Abnormal muscle tone	8	-0.00101864	0.00117982	-0.863389	0.388011	0.401207	0.3897	0.9997
PGS002762	Gout	HP:0003808	Abnormal muscle tone	8	-0.00276452	0.0011818	-2.33925	0.0194054	0.600051	0.0175	0.9997
PGS002763	Hip osteoarthritis	HP:0003808	Abnormal muscle tone	8	0.000396468	0.00118858	0.333565	0.738737	0.374467	0.7313	0.9997
PGS002764	Hypercholesterolemia	HP:0003808	Abnormal muscle tone	8	-0.000184488	0.00119114	-0.154884	0.876926	0.370786	0.8782	0.9997
PGS002767	Knee osteoarthritis	HP:0003808	Abnormal muscle tone	8	-0.00187571	0.00117725	-1.5933	0.111226	0.476737	0.1179	0.9997
PGS002768	Osteoporosis	HP:0003808	Abnormal muscle tone	8	-0.000614566	0.0012289	-0.500095	0.617054	0.380322	0.6146	0.9997
PGS002769	Seropositive rheumatoid arthritis	HP:0003808	Abnormal muscle tone	8	-0.00152981	0.00119689	-1.27816	0.201319	0.438635	0.2088	0.9997
PGS002770	Stroke	HP:0003808	Abnormal muscle tone	8	-0.00192936	0.00120204	-1.60507	0.108611	0.478322	0.1134	0.9997
PGS002774	Incident atrial fibrillation	HP:0003808	Abnormal muscle tone	8	-0.000258003	0.00121188	-0.212895	0.831427	0.371686	0.8304	0.9997
PGS002776	Incident coronary artery disease	HP:0003808	Abnormal muscle tone	8	-0.0012202	0.00118247	-1.03192	0.302217	0.414669	0.3009	0.9997
PGS002778	Incident hypertension	HP:0003808	Abnormal muscle tone	8	0.00042312	0.00118435	0.357258	0.72093	0.375158	0.7223	0.9997
PGS002780	Incident type 2 diabetes	HP:0003808	Abnormal muscle tone	8	0.00109436	0.00119947	0.912366	0.361669	0.404873	0.3583	0.9997
PGS002782	nonHDL Cholesterol	HP:0003808	Abnormal muscle tone	8	0.00034296	0.00116798	0.293634	0.769063	0.373411	0.7657	0.9997
PGS002786	Bipolar disorder	HP:0003808	Abnormal muscle tone	8	0.0005667	0.00122377	0.463078	0.643351	0.378819	0.6298	0.9997
PGS002787	Type 1 bipolar disorder	HP:0003808	Abnormal muscle tone	8	0.000773291	0.00120865	0.639797	0.522366	0.387037	0.5227	0.9997
PGS002788	Type 2 bipolar disorder	HP:0003808	Abnormal muscle tone	8	0.000588304	0.00119805	0.491051	0.623436	0.379944	0.627	0.9997
PGS002790	Autism spectrum disorder	HP:0003808	Abnormal muscle tone	8	0.000892753	0.00119621	0.746317	0.45555	0.393262	0.4556	0.9997
PGS002811	Abdominal adipose tissue volumes adjusted for BMI and height	HP:0003808	Abnormal muscle tone	8	0.000499478	0.00117618	0.42466	0.671123	0.37738	0.6731	0.9997
PGS002812	Gluteofemoral adipose tissue volumes adjusted for BMI and height	HP:0003808	Abnormal muscle tone	8	0.00134826	0.00121338	1.11116	0.266611	0.421826	0.2701	0.9997
PGS002813	Visceral adipose tissue volumes adjusted for BMI and height	HP:0003808	Abnormal muscle tone	8	-0.000270955	0.00119268	-0.227182	0.820302	0.371951	0.817	0.9997
PGS002823	Age at Menopause	HP:0003808	Abnormal muscle tone	8	0.00067009	0.00119262	0.561864	0.574262	0.383088	0.5756	0.9997
PGS002828	Alcohol consumption	HP:0003808	Abnormal muscle tone	8	0.000359952	0.00118341	0.304165	0.761029	0.373677	0.7466	0.9997
PGS002853	BMI	HP:0003808	Abnormal muscle tone	8	-0.000782593	0.00115597	-0.677001	0.498471	0.389103	0.5027	0.9997
PGS002867	C-reactive Protein	HP:0003808	Abnormal muscle tone	8	0.00026592	0.00120547	0.220595	0.825427	0.371827	0.8224	0.9997
PGS002892	Diastolic Blood Pressure	HP:0003808	Abnormal muscle tone	8	0.000684628	0.0011892	0.575706	0.564869	0.383752	0.5665	0.9997
PGS002912	Drinking Status	HP:0003808	Abnormal muscle tone	8	-0.0018218	0.00118369	-1.53909	0.123916	0.469589	0.1233	0.9997
PGS002922	Estradiol	HP:0003808	Abnormal muscle tone	8	-0.00289088	0.0012166	-2.37619	0.0175715	0.607365	0.0169	0.9997
PGS002932	Fasting Plasma Glucose	HP:0003808	Abnormal muscle tone	8	-0.00109382	0.00119098	-0.918419	0.358493	0.40534	0.3579	0.9997
PGS002937	Glucose	HP:0003808	Abnormal muscle tone	8	-0.000275197	0.0012021	-0.228929	0.818944	0.371985	0.824	0.9997
PGS002957	HDL	HP:0003808	Abnormal muscle tone	8	0.00186544	0.00118664	1.57204	0.116075	0.473904	0.1162	0.9997
PGS002972	Height	HP:0003808	Abnormal muscle tone	8	-0.000537431	0.00121677	-0.441685	0.658757	0.378002	0.6657	0.9997
PGS002997	Hypertension	HP:0003808	Abnormal muscle tone	8	-0.000857463	0.00119198	-0.719359	0.471991	0.391597	0.4735	0.9997
PGS003037	LDL	HP:0003808	Abnormal muscle tone	8	0.000518102	0.0011878	0.436187	0.662741	0.377799	0.6631	0.9997
PGS003043	Polyunsatturated Fatty Acids	HP:0003808	Abnormal muscle tone	8	0.00180524	0.0011914	1.51523	0.129849	0.466521	0.1275	0.9997
PGS003072	Systolic Blood Pressure	HP:0003808	Abnormal muscle tone	8	-0.000364086	0.00118608	-0.306964	0.758898	0.373749	0.7598	0.9997
PGS003092	Type 2 Diabetes	HP:0003808	Abnormal muscle tone	8	-0.000324765	0.00116692	-0.27831	0.780799	0.373041	0.7754	0.9997
PGS003133	Thinness	HP:0003808	Abnormal muscle tone	8	0.00157652	0.00123411	1.27745	0.201569	0.438559	0.1997	0.9997
PGS003137	Total Cholesterol	HP:0003808	Abnormal muscle tone	8	0.00116158	0.00118408	0.980993	0.326697	0.410349	0.3239	0.9997
PGS003147	Triglycerides	HP:0003808	Abnormal muscle tone	8	-0.000973565	0.00116898	-0.832831	0.405024	0.399022	0.3924	0.9997
PGS003162	Vitamin B12	HP:0003808	Abnormal muscle tone	8	0.00150796	0.00120554	1.25086	0.21111	0.435727	0.1803	0.9997
PGS003177	Vitamin D	HP:0003808	Abnormal muscle tone	8	0.000128176	0.00123862	0.103483	0.917588	0.370226	0.9083	0.9997
PGS003212	Sleep Apnea	HP:0003808	Abnormal muscle tone	8	-0.00144086	0.00119911	-1.20161	0.229635	0.430639	0.226	0.9997
PGS003227	estimated glomerular filtration rate	HP:0003808	Abnormal muscle tone	8	-0.00160713	0.00118373	-1.35768	0.174694	0.447463	0.1714	0.9997
PGS003242	Creatine	HP:0003808	Abnormal muscle tone	8	0.00144792	0.00120134	1.20526	0.228224	0.431009	0.2206	0.9997
PGS003268	estimated glomerular filtration rate (Creatine)	HP:0003808	Abnormal muscle tone	8	0.00167878	0.00119991	1.39909	0.161918	0.45227	0.149	0.9997
PGS003282	Cystatin C	HP:0003808	Abnormal muscle tone	8	-0.00217966	0.00119841	-1.81879	0.0690693	0.50911	0.0695	0.9997
PGS003308	estimated glomerular filtration rate (Cystatin C)	HP:0003808	Abnormal muscle tone	8	-0.00033544	0.00118777	-0.282411	0.777653	0.373138	0.7731	0.9997
PGS003322	Insomnia	HP:0003808	Abnormal muscle tone	8	0.000628228	0.00119389	0.526203	0.598796	0.381452	0.6071	0.9997
PGS003330	Factor VIII levels	HP:0003808	Abnormal muscle tone	8	-4.72997e-05	0.00118478	-0.0399227	0.968158	0.369842	0.9705	0.9997
PGS003332	Venous thromboembolism	HP:0003808	Abnormal muscle tone	8	-0.00182028	0.00117845	-1.54464	0.122567	0.47031	0.1255	0.9997
PGS003334	Dementia	HP:0003808	Abnormal muscle tone	8	-0.000806252	0.00117862	-0.684064	0.494001	0.389508	0.4996	0.9997
PGS003335	Bladder cancer	HP:0003808	Abnormal muscle tone	8	1.99727e-05	0.00118594	0.0168412	0.986565	0.369786	0.9864	0.9997
PGS003354	Childhood steroid-sensitive nephrotic syndrome	HP:0003808	Abnormal muscle tone	8	0.000219053	0.001195	0.183308	0.854572	0.371192	0.8561	0.9997
PGS003361	Age of smoking initiation	HP:0003808	Abnormal muscle tone	8	-0.000440001	0.00120761	-0.364355	0.715625	0.375374	0.7214	0.9997
PGS003373	Drinks per week	HP:0003808	Abnormal muscle tone	8	0.000957731	0.00119917	0.798663	0.424566	0.396672	0.4282	0.9997
PGS003381	Uterine endometrial carcinoma	HP:0003808	Abnormal muscle tone	8	0.000347276	0.00119026	0.291766	0.770491	0.373365	0.7743	0.9997
PGS003382	Skin cutaneous melanoma	HP:0003808	Abnormal muscle tone	8	0.00124832	0.00120063	1.03972	0.298578	0.41535	0.2995	0.9997
PGS003383	Prostate adenocarcinoma	HP:0003808	Abnormal muscle tone	8	0.00118148	0.00119677	0.987227	0.323632	0.410866	0.314	0.9997
PGS003385	Ovarian serous carcinoma	HP:0003808	Abnormal muscle tone	8	0.00108474	0.00119933	0.904455	0.365846	0.404267	0.3633	0.9997
PGS003387	Esophageal adenocarcinoma or Barrett‚Äôs esophagus	HP:0003808	Abnormal muscle tone	8	-0.000780244	0.00118099	-0.660668	0.508889	0.388182	0.5022	0.9997
PGS003388	Esophageal adenocarcinoma	HP:0003808	Abnormal muscle tone	8	0.000353465	0.00117315	0.301296	0.763215	0.373603	0.7597	0.9997
PGS003389	Cervical cancer	HP:0003808	Abnormal muscle tone	8	-0.00027273	0.0011841	-0.230328	0.817857	0.372012	0.8228	0.9997
PGS003390	Head and neck squamous cell carcinoma	HP:0003808	Abnormal muscle tone	8	-0.000262941	0.00121551	-0.216321	0.828756	0.371748	0.8291	0.9997
PGS003391	Lung cancer	HP:0003808	Abnormal muscle tone	8	0.000479558	0.00120262	0.398761	0.690106	0.376481	0.6933	0.9997
PGS003392	Lung squamous cell carcinoma	HP:0003808	Abnormal muscle tone	8	-3.24675e-05	0.00120177	-0.0270164	0.978449	0.369805	0.9806	0.9997
PGS003393	Lung adenocarcinoma	HP:0003808	Abnormal muscle tone	8	0.000979662	0.00117384	0.834581	0.404038	0.399145	0.4003	0.9997
PGS003400	Obesity	HP:0003808	Abnormal muscle tone	8	-0.00141101	0.00116887	-1.20716	0.227491	0.431202	0.2263	0.9997
PGS003406	Intracranial aneurysm	HP:0003808	Abnormal muscle tone	8	0.0013011	0.0012014	1.08299	0.278925	0.419221	0.2806	0.9997
PGS000009	ER-negative Breast Cancer	HP:0010648	Dermal translucency	8	8.70786e-06	0.0011994	0.00726017	0.994208	0.250518	0.9947	0.9997
PGS001164	Testicular cancer	HP:0010648	Dermal translucency	8	-1.27418e-06	0.00119078	-0.00107003	0.999146	0.250516	0.9989	0.9997
PGS001334	Other chronic obstructive pulmonary disease (time-to-event)	HP:0010648	Dermal translucency	8	-3.31839e-06	0.00120036	-0.00276449	0.997794	0.250516	0.9982	0.9997
PGS001496	Mean ISOVF in cingulum cingulate gyrus on FA skeleton (L)	HP:0010648	Dermal translucency	8	1.79672e-06	0.00120838	0.00148688	0.998814	0.250516	0.9997	0.9997
PGS001519	Position of pulse wave notch	HP:0010648	Dermal translucency	8	-2.52774e-07	0.00118678	-0.00021299	0.99983	0.250516	0.9997	0.9997
PGS001645	WA FA in tract anterior thalamic radiation (L)	HP:0010648	Dermal translucency	8	-2.79489e-06	0.00117227	-0.00238418	0.998098	0.250516	0.9982	0.9997
PGS001682	WA ICVF in tract superior longitudinal fasciculus (L)	HP:0010648	Dermal translucency	8	-3.6934e-06	0.00120338	-0.00306918	0.997551	0.250517	0.9976	0.9997
PGS002202	Whole body water mass	HP:0010648	Dermal translucency	8	3.35136e-06	0.0011768	0.00284786	0.997728	0.250516	0.9972	0.9997
PGS002141	Haematocrit percentage	HP:0012122	Anterior uveitis	6	3.04842e-07	0.00101909	0.000299131	0.999761	0.25645	0.9997	0.9997
PGS000232	C-X-C motif chemokine 6 (CXCL6) serum levels	HP:0100716	Self-injurious behavior	12	1.28293e-06	0.00146226	0.000877364	0.9993	0.089386	0.9997	0.9997
PGS001598	Volume of grey matter in Superior Frontal Gyrus (R)	HP:0200136	Oral-pharyngeal dysphagia	16	-3.7392e-07	0.00167054	-0.000223831	0.999821	0.4044	0.9997	0.9997
PGS001474	Mean ICVF in posterior limb of internal capsule on FA skeleton (L)	HP:0001792	Small nail	5	2.62412e-06	0.000937038	0.00280045	0.997766	0.425099	0.9971	0.999706
PGS001767	WA OD in tract inferior longitudinal fasciculus (R)	HP:0002205	Recurrent respiratory infections	5	2.93983e-06	0.000952344	0.00308694	0.997537	0.294313	0.9971	0.999706
PGS000069	Serous epithelial ovarian cancer	HP:0005280	Depressed nasal bridge	11	0.000301723	0.00138884	0.217247	0.828034	0.0553259	0.8214	0.999706
PGS000106	Neutrophil percentage of white cells	HP:0005280	Depressed nasal bridge	11	3.5582e-05	0.00135656	0.0262296	0.979076	0.0533568	0.982	0.999706
PGS000128	Hemoglobin A1c	HP:0005280	Depressed nasal bridge	11	-0.000120443	0.00138341	-0.0870625	0.930629	0.0536486	0.9331	0.999706
PGS000222	C-C motif chemokine 4 (CCL4) serum levels	HP:0005280	Depressed nasal bridge	11	-0.000225668	0.00139484	-0.161788	0.871487	0.0544359	0.8746	0.999706
PGS000225	Macrophage colony-stimulating factor 1 (CSF-1) serum levels	HP:0005280	Depressed nasal bridge	11	-0.000306592	0.00140392	-0.218383	0.827149	0.0553469	0.8235	0.999706
PGS000236	Endothelial cell-specific molecule 1 (ESM-1) serum levels	HP:0005280	Depressed nasal bridge	11	1.10006e-05	0.00142187	0.0077367	0.993828	0.0533302	0.9944	0.999706
PGS000239	Fibroblast growth factor 23 (FGF-23) serum levels	HP:0005280	Depressed nasal bridge	11	-4.96361e-05	0.00140787	-0.0352561	0.971879	0.0533803	0.9712	0.999706
PGS000242	Galectin-3 (Gal-3) serum levels	HP:0005280	Depressed nasal bridge	11	-8.452e-05	0.00138027	-0.0612342	0.951178	0.0534864	0.954	0.999706
PGS000246	Hepatocyte growth factor (HGF) serum levels	HP:0005280	Depressed nasal bridge	11	-0.000102694	0.00139581	-0.0735728	0.941357	0.0535568	0.9419	0.999706
PGS000247	Kallikrein-11 (hK11) serum levels	HP:0005280	Depressed nasal bridge	11	7.55297e-05	0.00143187	0.0527489	0.957936	0.0534455	0.9587	0.999706
PGS000251	Interleukin-27 (IL-27) serum levels	HP:0005280	Depressed nasal bridge	11	0.000193639	0.00140877	0.137452	0.890685	0.0541276	0.8887	0.999706
PGS000256	Melusin (ITGB1BP2) serum levels	HP:0005280	Depressed nasal bridge	11	0.000292264	0.00141079	0.207163	0.8359	0.0551447	0.8349	0.999706
PGS000260	Lectin-like oxidized LDL receptor 1 (LOX-1) serum levels	HP:0005280	Depressed nasal bridge	11	-9.40729e-05	0.00137686	-0.0683244	0.945533	0.0535253	0.9501	0.999706
PGS000263	Monocyte chemotactic protein 1 (MCP-1) serum levels	HP:0005280	Depressed nasal bridge	11	-2.6024e-05	0.00138899	-0.0187359	0.985053	0.0533425	0.9843	0.999706
PGS000270	N-terminal prohormone brain natriuretic peptide (NT-pro_BNP) serum levels	HP:0005280	Depressed nasal bridge	11	0.000259821	0.00142863	0.181867	0.855703	0.0547281	0.8532	0.999706
PGS000281	Resistin (RETN) serum levels	HP:0005280	Depressed nasal bridge	11	0.00010863	0.00141313	0.0768722	0.938732	0.0535779	0.9347	0.999706
PGS000283	Spondin-1 (SPON1) serum levels	HP:0005280	Depressed nasal bridge	11	8.64626e-05	0.00140241	0.0616529	0.950844	0.0534886	0.9492	0.999706
PGS000288	Tumor necrosis factor receptor 2 (TNF-R2) serum levels	HP:0005280	Depressed nasal bridge	11	-0.000146441	0.00140073	-0.104546	0.916745	0.0537904	0.9175	0.999706
PGS000292	TNF-related activation-induced cytokine (TRANCE) serum levels	HP:0005280	Depressed nasal bridge	11	0.000103412	0.00140469	0.0736192	0.94132	0.0535571	0.9365	0.999706
PGS000293	Urokinase plasminogen activator surface receptor (U-PAR) serum levels	HP:0005280	Depressed nasal bridge	11	0.00016617	0.0013893	0.119607	0.904805	0.0539334	0.8986	0.999706
PGS000352	High grade serous ovarian cancer	HP:0005280	Depressed nasal bridge	11	-5.02151e-05	0.00138655	-0.0362159	0.971113	0.0533832	0.9716	0.999706
PGS000359	Cancer of tongue	HP:0005280	Depressed nasal bridge	11	4.48528e-05	0.00140305	0.0319681	0.9745	0.0533709	0.9731	0.999706
PGS000361	Cancer of larynx	HP:0005280	Depressed nasal bridge	11	0.000204346	0.00140884	0.145046	0.884687	0.0542184	0.8874	0.999706
PGS000377	Colon cancer	HP:0005280	Depressed nasal bridge	11	0.000263225	0.00139363	0.188878	0.850205	0.0548381	0.8506	0.999706
PGS000446	Basal cell carcinoma	HP:0005280	Depressed nasal bridge	11	-0.000118916	0.00141344	-0.0841327	0.932958	0.0536274	0.9334	0.999706
PGS000546	Malignant neoplasm of ovary	HP:0005280	Depressed nasal bridge	11	-0.000259329	0.00140578	-0.184473	0.853658	0.0547685	0.8543	0.999706
PGS000617	Cancer of eye	HP:0005280	Depressed nasal bridge	11	-0.000195426	0.00138143	-0.141467	0.887513	0.054175	0.8821	0.999706
PGS000640	Hodgkin's disease	HP:0005280	Depressed nasal bridge	11	5.81981e-05	0.00140775	0.0413412	0.967027	0.0534	0.9681	0.999706
PGS000655	Non-alcoholic fatty liver disease	HP:0005280	Depressed nasal bridge	11	-0.000147086	0.00138488	-0.106208	0.915426	0.0538053	0.9194	0.999706
PGS000681	Direct bilirubin [umol/L]	HP:0005280	Depressed nasal bridge	11	-0.000265663	0.00140368	-0.189262	0.849904	0.0548443	0.8478	0.999706
PGS000703	Angina	HP:0005280	Depressed nasal bridge	11	3.20837e-05	0.00138965	0.0230876	0.981582	0.0533502	0.9828	0.999706
PGS000707	Cholecystitis	HP:0005280	Depressed nasal bridge	11	0.000195976	0.00139193	0.140795	0.888044	0.054167	0.8893	0.999706
PGS000716	Early life body size	HP:0005280	Depressed nasal bridge	11	0.000115287	0.00135405	0.0851423	0.932155	0.0536346	0.9306	0.999706
PGS000766	Cutaneous melanoma	HP:0005280	Depressed nasal bridge	11	-9.42077e-05	0.0013983	-0.0673733	0.94629	0.0535198	0.9435	0.999706
PGS000837	Insulin sensitivity index	HP:0005280	Depressed nasal bridge	11	3.40696e-05	0.00140005	0.0243346	0.980588	0.0533527	0.9797	0.999706
PGS000844	Predicted visceral adipose tissue	HP:0005280	Depressed nasal bridge	11	-5.20028e-05	0.00137327	-0.0378678	0.969796	0.0533884	0.9694	0.999706
PGS000871	Insulin secretion	HP:0005280	Depressed nasal bridge	11	-2.84055e-05	0.00140498	-0.0202177	0.983871	0.053345	0.9842	0.999706
PGS000909	Headache	HP:0005280	Depressed nasal bridge	11	0.000117587	0.00138447	0.0849325	0.932322	0.0536331	0.9297	0.999706
PGS000925	Unspecified acute lower respiratory infection (time-to-event)	HP:0005280	Depressed nasal bridge	11	-0.00014252	0.00139344	-0.102279	0.918544	0.0537706	0.922	0.999706
PGS000928	Other non-toxic goitre (time-to-event)	HP:0005280	Depressed nasal bridge	11	0.000116659	0.00138212	0.0844064	0.93274	0.0536293	0.9341	0.999706
PGS000939	Hiatus hernia	HP:0005280	Depressed nasal bridge	11	-0.000181148	0.00139054	-0.130272	0.896363	0.0540462	0.9002	0.999706
PGS000956	Right heel quantitative ultrasound index (QUI), direct entry	HP:0005280	Depressed nasal bridge	11	-0.000137687	0.00142224	-0.0968094	0.922886	0.0537245	0.9185	0.999706
PGS000960	Other systemic involvement of connective tissue (time-to-event)	HP:0005280	Depressed nasal bridge	11	0.00013033	0.00140255	0.0929239	0.925972	0.0536933	0.9245	0.999706
PGS000964	Slipped disc	HP:0005280	Depressed nasal bridge	11	6.98879e-05	0.00138677	0.0503962	0.959811	0.0534352	0.9596	0.999706
PGS000967	Coxarthrosis [arthrosis of hip] (time-to-event)	HP:0005280	Depressed nasal bridge	11	0.000133469	0.00140953	0.0946902	0.924569	0.0537073	0.9238	0.999706
PGS000972	Microalbumin [> 40 mg/L]	HP:0005280	Depressed nasal bridge	11	0.000240233	0.00141667	0.169575	0.865359	0.0545452	0.8681	0.999706
PGS000988	High light scatter reticulocyte percentage	HP:0005280	Depressed nasal bridge	11	2.65068e-05	0.00137455	0.019284	0.984616	0.0533434	0.9865	0.999706
PGS000989	Reticulocyte %	HP:0005280	Depressed nasal bridge	11	-0.000112889	0.00136703	-0.0825797	0.934193	0.0536164	0.9353	0.999706
PGS000996	Diverticular disease/diverticulitis	HP:0005280	Depressed nasal bridge	11	0.000254445	0.00140243	0.181431	0.856045	0.0547214	0.8561	0.999706
PGS001003	Number of medications taken	HP:0005280	Depressed nasal bridge	11	0.000157577	0.00137996	0.114189	0.909098	0.0538797	0.9071	0.999706
PGS001004	Number of non-cancer illnesses	HP:0005280	Depressed nasal bridge	11	0.0002811	0.0013905	0.202158	0.83981	0.055058	0.84	0.999706
PGS001010	PEF pred. ratio	HP:0005280	Depressed nasal bridge	11	-7.75817e-05	0.00141598	-0.0547902	0.95631	0.0534548	0.9548	0.999706
PGS001013	Macular degeneration	HP:0005280	Depressed nasal bridge	11	-0.000215316	0.00139784	-0.154035	0.877596	0.0543322	0.8803	0.999706
PGS001014	Other disorders of pancreatic internal secretion (time-to-event)	HP:0005280	Depressed nasal bridge	11	-0.000145412	0.00138953	-0.104649	0.916663	0.0537913	0.9168	0.999706
PGS001017	Suffer from 'nerves'	HP:0005280	Depressed nasal bridge	11	0.00015517	0.00140242	0.110644	0.911908	0.053846	0.9128	0.999706
PGS001019	Attending social / leisure activities (regular attendance at a gym or sports club)	HP:0005280	Depressed nasal bridge	11	-0.00031962	0.00140537	-0.227428	0.820111	0.0555176	0.8248	0.999706
PGS001033	Other coagulation defects (time-to-event)	HP:0005280	Depressed nasal bridge	11	0.000645986	0.00140449	0.459943	0.645599	0.0622839	0.9057	0.999706
PGS001039	Right heel bone mineral density (BMD) T-score, automated	HP:0005280	Depressed nasal bridge	11	-0.000138028	0.00142223	-0.0970504	0.922695	0.0537264	0.92	0.999706
PGS001042	Thyrotoxicosis [hyperthyroidism] (time-to-event)	HP:0005280	Depressed nasal bridge	11	-0.00030471	0.00139819	-0.217931	0.827502	0.0553385	0.831	0.999706
PGS001105	Body fat percentage (trunk fat)	HP:0005280	Depressed nasal bridge	11	0.0001615	0.00140797	0.114704	0.908689	0.0538847	0.9126	0.999706
PGS001109	Vasomotor and allergic rhinitis (time-to-event)	HP:0005280	Depressed nasal bridge	11	0.000242683	0.0013942	0.174066	0.861829	0.0546105	0.8659	0.999706
PGS001115	Paracetamol use self-reported	HP:0005280	Depressed nasal bridge	11	0.000305681	0.00139382	0.219312	0.826426	0.0553641	0.8224	0.999706
PGS001172	Eosinophill count	HP:0005280	Depressed nasal bridge	11	-0.000137554	0.00138775	-0.09912	0.921051	0.0537436	0.9219	0.999706
PGS001180	Lung function (FEV1/FVC)	HP:0005280	Depressed nasal bridge	11	-7.8117e-05	0.00141598	-0.055168	0.956009	0.0534565	0.9541	0.999706
PGS001230	Body weight	HP:0005280	Depressed nasal bridge	11	0.000241596	0.00137322	0.175935	0.86036	0.0546382	0.8614	0.999706
PGS001242	Ankle spacing width (L)	HP:0005280	Depressed nasal bridge	11	-8.32751e-06	0.00137517	-0.00605561	0.995169	0.0533292	0.9959	0.999706
PGS001251	Other interstitial pulmonary diseases (time-to-event)	HP:0005280	Depressed nasal bridge	11	-7.81825e-05	0.00135996	-0.0574888	0.954161	0.0534676	0.9534	0.999706
PGS001259	Hayfever/allergic rhinitis	HP:0005280	Depressed nasal bridge	11	-0.000141424	0.00141022	-0.100285	0.920127	0.0537535	0.922	0.999706
PGS001277	PE +/- DVT	HP:0005280	Depressed nasal bridge	11	0.000301791	0.00137736	0.219109	0.826584	0.0553603	0.8293	0.999706
PGS001282	Migraine (time-to-event)	HP:0005280	Depressed nasal bridge	11	-0.000308603	0.00141927	-0.217438	0.827886	0.0553294	0.8232	0.999706
PGS001284	Allergic disease (hay fever, allergic rhinitis, or eczema)	HP:0005280	Depressed nasal bridge	11	0.000140142	0.00141337	0.0991548	0.921024	0.0537439	0.919	0.999706
PGS001285	Allergic disease (hay fever, rhinitis, or eczema) (diagnosed by doctor)	HP:0005280	Depressed nasal bridge	11	-6.5282e-06	0.00141288	-0.0046205	0.996314	0.0533286	0.9968	0.999706
PGS001293	Other diseases of liver (time-to-event)	HP:0005280	Depressed nasal bridge	11	0.000187235	0.00137372	0.136298	0.891598	0.0541142	0.8924	0.999706
PGS001296	Insulin-dependent diabetes mellitus (time-to-event)	HP:0005280	Depressed nasal bridge	11	-3.70051e-05	0.00138452	-0.0267277	0.978679	0.0533579	0.9776	0.999706
PGS001298	Obesity (time-to-event)	HP:0005280	Depressed nasal bridge	11	5.36098e-05	0.00139385	0.0384615	0.969323	0.0533903	0.9727	0.999706
PGS001317	Vascular/heart problems diagnosed by doctor Heart attack	HP:0005280	Depressed nasal bridge	11	-0.000217252	0.00138995	-0.156302	0.875809	0.054362	0.876	0.999706
PGS001324	Family history of high blood pressure	HP:0005280	Depressed nasal bridge	11	-7.95585e-05	0.00139155	-0.0571727	0.954412	0.0534661	0.9559	0.999706
PGS001328	Family history of diabetes	HP:0005280	Depressed nasal bridge	11	-0.000333162	0.00140609	-0.236942	0.812722	0.0557047	0.8156	0.999706
PGS001331	Crohns disease	HP:0005280	Depressed nasal bridge	11	2.59467e-05	0.00141706	0.0183102	0.985393	0.0533419	0.9868	0.999706
PGS001351	Fasting insulin	HP:0005280	Depressed nasal bridge	11	0.000233684	0.00139822	0.16713	0.867282	0.0545103	0.8699	0.999706
PGS001352	Glycated haemoglobin levels (HbA1c)	HP:0005280	Depressed nasal bridge	11	-0.000166534	0.0014029	-0.118706	0.905518	0.0539243	0.903	0.999706
PGS001371	Age diabetes diagnosed	HP:0005280	Depressed nasal bridge	11	-0.000213625	0.00137391	-0.155487	0.876451	0.0543513	0.8862	0.999706
PGS001378	Basophill count	HP:0005280	Depressed nasal bridge	11	-0.000118331	0.00137063	-0.0863333	0.931209	0.0536432	0.9342	0.999706
PGS001393	Father's age at death	HP:0005280	Depressed nasal bridge	11	0.00017126	0.0013959	0.122688	0.902364	0.053965	0.9006	0.999706
PGS001396	Frequency of unenthusiasm / disinterest in last 2 weeks	HP:0005280	Depressed nasal bridge	11	0.000235467	0.0014017	0.167987	0.866608	0.0545225	0.8705	0.999706
PGS001399	GE / gI antigen for Varicella Zoster Virus	HP:0005280	Depressed nasal bridge	11	-8.35111e-05	0.00139615	-0.0598155	0.952308	0.0534791	0.9573	0.999706
PGS001401	Health satisfaction	HP:0005280	Depressed nasal bridge	11	-0.000143504	0.0013936	-0.102973	0.917993	0.0537766	0.9171	0.999706
PGS001404	Heel bone mineral density (BMD) (R)	HP:0005280	Depressed nasal bridge	11	-0.00016427	0.00142765	-0.115063	0.908405	0.0538882	0.9081	0.999706
PGS001420	Mean FA in cingulum cingulate gyrus on FA skeleton (R)	HP:0005280	Depressed nasal bridge	11	5.90707e-05	0.00143492	0.0411665	0.967167	0.0533994	0.9633	0.999706
PGS001423	Mean FA in corticospinal tract on FA skeleton (R)	HP:0005280	Depressed nasal bridge	11	4.36593e-05	0.00137504	0.0317513	0.974673	0.0533703	0.9773	0.999706
PGS001424	Mean FA in external capsule on FA skeleton (R)	HP:0005280	Depressed nasal bridge	11	-0.000139331	0.00139888	-0.0996016	0.920669	0.0537477	0.9159	0.999706
PGS001434	Mean FA in retrolenticular part of internal capsule on FA skeleton (L)	HP:0005280	Depressed nasal bridge	11	0.00018172	0.00138727	0.130991	0.895794	0.0540542	0.8911	0.999706
PGS001436	Mean FA in sagittal stratum on FA skeleton (L)	HP:0005280	Depressed nasal bridge	11	-0.000110548	0.00141207	-0.0782877	0.937606	0.0535872	0.9372	0.999706
PGS001443	Mean FA in superior fronto-occipital fasciculus on FA skeleton (L)	HP:0005280	Depressed nasal bridge	11	8.69619e-05	0.0013844	0.0628154	0.949919	0.0534947	0.9501	0.999706
PGS001470	Mean ICVF in medial lemniscus on FA skeleton (R)	HP:0005280	Depressed nasal bridge	11	5.21224e-05	0.00138724	0.0375729	0.970031	0.0533874	0.9709	0.999706
PGS001483	Mean ICVF in superior cerebellar peduncle on FA skeleton (R)	HP:0005280	Depressed nasal bridge	11	-8.44142e-05	0.00139965	-0.0603108	0.951913	0.0534817	0.9556	0.999706
PGS001487	Mean ICVF in superior fronto-occipital fasciculus on FA skeleton (R)	HP:0005280	Depressed nasal bridge	11	-3.90356e-05	0.00137405	-0.0284091	0.977338	0.0533618	0.9769	0.999706
PGS001493	Mean ISOVF in anterior corona radiata on FA skeleton (L)	HP:0005280	Depressed nasal bridge	11	0.000190297	0.00141289	0.134686	0.892871	0.0540957	0.8906	0.999706
PGS001500	Mean ISOVF in posterior corona radiata on FA skeleton (L)	HP:0005280	Depressed nasal bridge	11	-0.000258709	0.00136681	-0.189279	0.849891	0.0548445	0.8462	0.999706
PGS001505	Mean ISOVF in superior corona radiata on FA skeleton (L)	HP:0005280	Depressed nasal bridge	11	0.000208418	0.00140457	0.148385	0.882051	0.0542599	0.8824	0.999706
PGS001506	Mean ISOVF in superior corona radiata on FA skeleton (R)	HP:0005280	Depressed nasal bridge	11	0.000180662	0.00142039	0.127192	0.898799	0.0540126	0.8976	0.999706
PGS001508	Median T2star in caudate (R)	HP:0005280	Depressed nasal bridge	11	-0.000215504	0.00140546	-0.153334	0.878148	0.0543231	0.8785	0.999706
PGS001511	Median T2star in putamen (L)	HP:0005280	Depressed nasal bridge	11	-0.000222438	0.00141234	-0.157496	0.874867	0.0543779	0.8755	0.999706
PGS001545	Volume of grey matter (normalised for head size)	HP:0005280	Depressed nasal bridge	11	-7.88195e-06	0.00138655	-0.00568457	0.995465	0.053329	0.996	0.999706
PGS001546	Volume of grey matter in Amygdala (L)	HP:0005280	Depressed nasal bridge	11	-0.00011981	0.00136654	-0.0876737	0.930143	0.0536531	0.9306	0.999706
PGS001552	Volume of grey matter in Cingulate Gyrus, posterior division (R)	HP:0005280	Depressed nasal bridge	11	-0.000270273	0.00137896	-0.195998	0.844629	0.0549541	0.8465	0.999706
PGS001605	Volume of grey matter in Temporal Fusiform Cortex, posterior division (R)	HP:0005280	Depressed nasal bridge	11	0.000121586	0.00140152	0.0867526	0.930875	0.0536463	0.9306	0.999706
PGS001611	Volume of grey matter in V Cerebellum (R)	HP:0005280	Depressed nasal bridge	11	-0.000181773	0.0013888	-0.130885	0.895877	0.054053	0.8957	0.999706
PGS001619	Volume of grey matter in Vermis VIIIb Cerebellum	HP:0005280	Depressed nasal bridge	11	-0.000183039	0.00140124	-0.130626	0.896082	0.0540501	0.8951	0.999706
PGS001620	Volume of grey matter in Vermis X Cerebellum	HP:0005280	Depressed nasal bridge	11	-0.000303071	0.00136283	-0.222383	0.824035	0.0554215	0.8203	0.999706
PGS001621	Volume of grey matter in VI Cerebellum (L)	HP:0005280	Depressed nasal bridge	11	3.40392e-05	0.00139492	0.0244023	0.980534	0.0533529	0.9814	0.999706
PGS001626	Volume of grey matter in VIIIa Cerebellum (R)	HP:0005280	Depressed nasal bridge	11	1.03704e-05	0.00138655	0.00747929	0.994033	0.05333	0.9945	0.999706
PGS001628	Volume of grey matter in VIIIb Cerebellum (R)	HP:0005280	Depressed nasal bridge	11	0.000183653	0.00141698	0.129609	0.896887	0.0540389	0.8953	0.999706
PGS001630	Volume of hippocampus (L)	HP:0005280	Depressed nasal bridge	11	-0.000280401	0.00140063	-0.200197	0.841344	0.0550246	0.8455	0.999706
PGS001631	Volume of pallidum (L)	HP:0005280	Depressed nasal bridge	11	-0.000171627	0.0013836	-0.124044	0.901291	0.0539791	0.8991	0.999706
PGS001644	WA FA in tract acoustic radiation (R)	HP:0005280	Depressed nasal bridge	11	0.000293692	0.00140677	0.208771	0.834645	0.055173	0.84	0.999706
PGS001649	WA FA in tract corticospinal tract (R)	HP:0005280	Depressed nasal bridge	11	4.89734e-05	0.00142491	0.0343694	0.972585	0.0533777	0.9709	0.999706
PGS001651	WA FA in tract forceps minor	HP:0005280	Depressed nasal bridge	11	0.000179421	0.00140057	0.128106	0.898076	0.0540225	0.8918	0.999706
PGS001676	WA ICVF in tract medial lemniscus (R)	HP:0005280	Depressed nasal bridge	11	-0.000128738	0.00137902	-0.0933547	0.92563	0.0536967	0.9275	0.999706
PGS001689	WA ISOVF in tract acoustic radiation (R)	HP:0005280	Depressed nasal bridge	11	-0.000151037	0.00139483	-0.108283	0.91378	0.0538241	0.9188	0.999706
PGS001690	WA ISOVF in tract anterior thalamic radiation (R)	HP:0005280	Depressed nasal bridge	11	-0.000207305	0.00142399	-0.14558	0.884265	0.054225	0.885	0.999706
PGS001693	WA ISOVF in tract inferior fronto-occipital fasciculus (L)	HP:0005280	Depressed nasal bridge	11	-2.00452e-05	0.00139395	-0.0143801	0.988528	0.0533364	0.9881	0.999706
PGS001700	WA ISOVF in tract superior thalamic radiation (L)	HP:0005280	Depressed nasal bridge	11	-2.4124e-05	0.00140256	-0.0171999	0.986279	0.0533402	0.9865	0.999706
PGS001710	WA L1 in tract superior longitudinal fasciculus (R)	HP:0005280	Depressed nasal bridge	11	-1.59696e-05	0.00137168	-0.0116424	0.990712	0.0533334	0.9906	0.999706
PGS001714	WA L2 in tract acoustic radiation (R)	HP:0005280	Depressed nasal bridge	11	-0.000245308	0.00141524	-0.173333	0.862404	0.0545997	0.8657	0.999706
PGS001718	WA L2 in tract cingulate gyrus part of cingulum (R)	HP:0005280	Depressed nasal bridge	11	-0.000206129	0.00137838	-0.149544	0.881137	0.0542745	0.8868	0.999706
PGS001723	WA L2 in tract inferior longitudinal fasciculus (L)	HP:0005280	Depressed nasal bridge	11	-0.000321045	0.00141266	-0.227263	0.820239	0.0555144	0.8195	0.999706
PGS001735	WA L3 in tract inferior fronto-occipital fasciculus (L)	HP:0005280	Depressed nasal bridge	11	0.000299593	0.00140909	0.212615	0.831646	0.0552416	0.8315	0.999706
PGS001736	WA L3 in tract inferior fronto-occipital fasciculus (R)	HP:0005280	Depressed nasal bridge	11	0.00019698	0.00140403	0.140296	0.888438	0.054161	0.8838	0.999706
PGS001737	WA L3 in tract inferior longitudinal fasciculus (L)	HP:0005280	Depressed nasal bridge	11	-6.73264e-05	0.0014094	-0.0477694	0.961904	0.0534243	0.9594	0.999706
PGS001739	WA L3 in tract superior longitudinal fasciculus (L)	HP:0005280	Depressed nasal bridge	11	-8.74438e-06	0.00140273	-0.00623381	0.995027	0.0533293	0.9948	0.999706
PGS001748	WA MD in tract forceps major	HP:0005280	Depressed nasal bridge	11	0.000123121	0.00140282	0.087767	0.930069	0.0536538	0.9287	0.999706
PGS001750	WA MD in tract inferior fronto-occipital fasciculus (L)	HP:0005280	Depressed nasal bridge	11	0.000102464	0.00142082	0.0721163	0.942515	0.0535479	0.9421	0.999706
PGS001751	WA MD in tract inferior fronto-occipital fasciculus (R)	HP:0005280	Depressed nasal bridge	11	-0.000133281	0.00138676	-0.0961097	0.923442	0.0537188	0.9237	0.999706
PGS001754	WA MD in tract superior longitudinal fasciculus (L)	HP:0005280	Depressed nasal bridge	11	4.70208e-05	0.00139011	0.0338252	0.973019	0.0533761	0.9752	0.999706
PGS001764	WA MO in tract superior longitudinal fasciculus (L)	HP:0005280	Depressed nasal bridge	11	-1.28431e-05	0.00138726	-0.00925794	0.992614	0.0533313	0.9906	0.999706
PGS001765	WA MO in tract superior thalamic radiation (R)	HP:0005280	Depressed nasal bridge	11	-0.000176771	0.00140509	-0.125807	0.899895	0.0539978	0.9011	0.999706
PGS001768	WA OD in tract medial lemniscus (L)	HP:0005280	Depressed nasal bridge	11	-0.000264795	0.00138496	-0.191193	0.848391	0.0548754	0.8457	0.999706
PGS001770	WA OD in tract superior longitudinal fasciculus (R)	HP:0005280	Depressed nasal bridge	11	0.000177184	0.00139598	0.126924	0.899011	0.0540097	0.8982	0.999706
PGS001772	ZEBRA antigen for Epstein-Barr Virus	HP:0005280	Depressed nasal bridge	11	3.46965e-05	0.00142531	0.0243431	0.980581	0.0533527	0.9764	0.999706
PGS001784	Abdominal aortic aneurysm	HP:0005280	Depressed nasal bridge	11	-8.67516e-05	0.00138077	-0.0628285	0.949908	0.0534948	0.9494	0.999706
PGS001785	Acute appendicitis	HP:0005280	Depressed nasal bridge	11	0.000285866	0.00137129	0.208465	0.834883	0.0551676	0.8371	0.999706
PGS001788	Chronic obstructive pulmonary disease	HP:0005280	Depressed nasal bridge	11	-0.000319692	0.00139945	-0.22844	0.819324	0.0555371	0.8198	0.999706
PGS001810	Polycythemia vera	HP:0005280	Depressed nasal bridge	11	8.2011e-05	0.00134976	0.0607595	0.951556	0.053484	0.9498	0.999706
PGS001985	logMAR in round (left/right)	HP:0005280	Depressed nasal bridge	11	-0.000289717	0.00141024	-0.205438	0.837247	0.0551146	0.834	0.999706
PGS002021	Benign neoplasm of uterus	HP:0005280	Depressed nasal bridge	11	0.000203348	0.00140921	0.144299	0.885276	0.0542093	0.8838	0.999706
PGS002028	Hypoglycemia	HP:0005280	Depressed nasal bridge	11	-6.19109e-05	0.00137005	-0.0451889	0.963961	0.0534141	0.963	0.999706
PGS002029	Disorders of lipoid metabolism	HP:0005280	Depressed nasal bridge	11	-9.74328e-05	0.00136702	-0.071274	0.943186	0.0535427	0.9399	0.999706
PGS002032	Disorders of bilirubin excretion	HP:0005280	Depressed nasal bridge	11	8.83253e-05	0.00141665	0.0623481	0.950291	0.0534922	0.9643	0.999706
PGS002040	Retinal detachments and defects	HP:0005280	Depressed nasal bridge	11	-0.000190649	0.00138269	-0.137883	0.890345	0.0541326	0.8899	0.999706
PGS002041	Macular degeneration (senile) of retina NOS	HP:0005280	Depressed nasal bridge	11	-6.12814e-06	0.00138548	-0.00442312	0.996471	0.0533285	0.9971	0.999706
PGS002049	Pulmonary heart disease	HP:0005280	Depressed nasal bridge	11	0.000256982	0.00139203	0.18461	0.853551	0.0547706	0.8521	0.999706
PGS002055	Peripheral vascular disease, unspecified	HP:0005280	Depressed nasal bridge	11	-0.000211162	0.00137739	-0.153306	0.87817	0.0543228	0.8758	0.999706
PGS002058	Hemorrhoids	HP:0005280	Depressed nasal bridge	11	-1.97835e-05	0.00141812	-0.0139505	0.988871	0.0533359	0.9909	0.999706
PGS002059	Circulatory disease NEC	HP:0005280	Depressed nasal bridge	11	-8.82423e-05	0.00138097	-0.0638989	0.949056	0.0535005	0.9481	0.999706
PGS002076	Hyperplasia of prostate	HP:0005280	Depressed nasal bridge	11	4.25465e-05	0.00139911	0.0304097	0.975743	0.0533668	0.9751	0.999706
PGS002077	Endometriosis	HP:0005280	Depressed nasal bridge	11	-0.000143045	0.00142483	-0.100395	0.92004	0.0537544	0.9197	0.999706
PGS002081	Superficial cellulitis and abscess	HP:0005280	Depressed nasal bridge	11	0.00010165	0.00140336	0.0724332	0.942263	0.0535498	0.9382	0.999706
PGS002085	Seborrheic keratosis	HP:0005280	Depressed nasal bridge	11	-5.38175e-05	0.00136257	-0.0394971	0.968497	0.0533937	0.9683	0.999706
PGS002087	Sebaceous cyst	HP:0005280	Depressed nasal bridge	11	0.00011903	0.00143642	0.0828662	0.933965	0.0536184	0.9326	0.999706
PGS002093	Hallux valgus (Bunion)	HP:0005280	Depressed nasal bridge	11	-0.0001111	0.00140465	-0.0790948	0.936964	0.0535925	0.9372	0.999706
PGS002098	Recent poor appetite or overeating	HP:0005280	Depressed nasal bridge	11	6.48322e-05	0.00138943	0.0466612	0.962787	0.0534198	0.9606	0.999706
PGS002113	Depression possibly related to stressful or traumatic event	HP:0005280	Depressed nasal bridge	11	-0.000316716	0.00138071	-0.229385	0.818589	0.0555555	0.8206	0.999706
PGS002121	RR interval	HP:0005280	Depressed nasal bridge	11	-0.000177696	0.00139157	-0.127695	0.898402	0.054018	0.9023	0.999706
PGS002133	Body fat percentage	HP:0005280	Depressed nasal bridge	11	-0.000288566	0.00137327	-0.210131	0.833583	0.0551972	0.8372	0.999706
PGS002151	Handedness (chirality/laterality)	HP:0005280	Depressed nasal bridge	11	3.2539e-05	0.00140759	0.0231168	0.981559	0.0533503	0.9801	0.999706
PGS002152	Alcohol intake frequency	HP:0005280	Depressed nasal bridge	11	0.000284819	0.00140053	0.203365	0.838867	0.0550787	0.8402	0.999706
PGS002153	General happiness with own health	HP:0005280	Depressed nasal bridge	11	0.000270101	0.001396	0.193482	0.846598	0.0549127	0.8467	0.999706
PGS002156	Age first had sexual intercourse	HP:0005280	Depressed nasal bridge	11	5.22063e-05	0.00138908	0.0375832	0.970023	0.0533875	0.9728	0.999706
PGS002160	Total bilirubin	HP:0005280	Depressed nasal bridge	11	-7.03783e-05	0.00140831	-0.0499735	0.960148	0.0534334	0.9593	0.999706
PGS002169	Whole body fat mass	HP:0005280	Depressed nasal bridge	11	2.18754e-05	0.00136376	0.0160405	0.987203	0.0533385	0.9866	0.999706
PGS002176	Hip circumference	HP:0005280	Depressed nasal bridge	11	0.000130912	0.00137935	0.0949086	0.924395	0.053709	0.9246	0.999706
PGS002188	Platelet crit	HP:0005280	Depressed nasal bridge	11	-0.000218471	0.00140111	-0.155928	0.876103	0.0543571	0.8827	0.999706
PGS002189	Mean platelet (thrombocyte) volume	HP:0005280	Depressed nasal bridge	11	3.1503e-05	0.00139586	0.0225689	0.981996	0.0533492	0.9819	0.999706
PGS002190	Platelet distribution width	HP:0005280	Depressed nasal bridge	11	1.81237e-05	0.00138477	0.0130879	0.989559	0.0533349	0.9905	0.999706
PGS002192	Potassium in urine	HP:0005280	Depressed nasal bridge	11	0.000267189	0.0014125	0.189161	0.849983	0.0548426	0.8547	0.999706
PGS002199	Ventricular rate	HP:0005280	Depressed nasal bridge	11	0.000322279	0.00140153	0.229949	0.818152	0.0555664	0.8237	0.999706
PGS002201	Waist circumference	HP:0005280	Depressed nasal bridge	11	0.000269499	0.00135883	0.198332	0.842803	0.0549931	0.842	0.999706
PGS002218	Overall health rating	HP:0005280	Depressed nasal bridge	11	-0.000145404	0.00138278	-0.105154	0.916263	0.0537958	0.9133	0.999706
PGS002224	Sitting height	HP:0005280	Depressed nasal bridge	11	0.000226114	0.0014061	0.160809	0.872258	0.0544225	0.8722	0.999706
PGS002231	Qualifications (years of education)	HP:0005280	Depressed nasal bridge	11	-0.000262912	0.00138495	-0.189834	0.849455	0.0548535	0.8453	0.999706
PGS002250	Epithelial ovarian cancer	HP:0005280	Depressed nasal bridge	11	5.28647e-05	0.00140886	0.0375231	0.970071	0.0533873	0.9678	0.999706
PGS002282	Nonalcoholic fatty liver disease	HP:0005280	Depressed nasal bridge	11	0.000281869	0.00138014	0.204232	0.83819	0.0550937	0.8431	0.999706
PGS002288	Pelvic organ prolapse	HP:0005280	Depressed nasal bridge	11	-0.00013309	0.00137588	-0.0967307	0.922948	0.0537238	0.9295	0.999706
PGS002295	Insulin growth-like factor-1 level	HP:0005280	Depressed nasal bridge	11	-0.000242997	0.00140015	-0.173551	0.862233	0.0546029	0.8675	0.999706
PGS002312	Autoimmune disease	HP:0005280	Depressed nasal bridge	11	0.000282334	0.00139099	0.202973	0.839174	0.055072	0.8414	0.999706
PGS002316	Cardiovascular disease	HP:0005280	Depressed nasal bridge	11	-0.000117947	0.00138905	-0.0849121	0.932338	0.0536329	0.9346	0.999706
PGS002319	College education	HP:0005280	Depressed nasal bridge	11	0.000318036	0.00137917	0.230599	0.817646	0.0555791	0.8154	0.999706
PGS002324	Endocrine and diabetes diseases	HP:0005280	Depressed nasal bridge	11	0.000147293	0.00139255	0.105772	0.915772	0.0538013	0.9182	0.999706
PGS002331	HbA1c	HP:0005280	Depressed nasal bridge	11	-0.000286706	0.00137099	-0.209124	0.834369	0.0551793	0.8304	0.999706
PGS002344	Psoriasis	HP:0005280	Depressed nasal bridge	11	9.21808e-05	0.00139733	0.0659691	0.947408	0.0535119	0.9482	0.999706
PGS002725	Ischemic stroke	HP:0005280	Depressed nasal bridge	11	8.99063e-05	0.00139739	0.0643388	0.948706	0.0535029	0.9485	0.999706
PGS002732	Chronic elevation of alanine aminotransferase	HP:0005280	Depressed nasal bridge	11	0.00013211	0.00135953	0.0971732	0.922597	0.0537275	0.92	0.999706
PGS002750	Total hip replacement	HP:0005280	Depressed nasal bridge	11	-9.20891e-06	0.00139661	-0.00659376	0.99474	0.0533295	0.9947	0.999706
PGS002753	Alzheimer's disease	HP:0005280	Depressed nasal bridge	11	8.52646e-05	0.00140935	0.0604992	0.951763	0.0534826	0.9554	0.999706
PGS002767	Knee osteoarthritis	HP:0005280	Depressed nasal bridge	11	-2.2007e-05	0.00138249	-0.0159183	0.987301	0.0533384	0.9871	0.999706
PGS002768	Osteoporosis	HP:0005280	Depressed nasal bridge	11	-0.000134969	0.00144245	-0.0935695	0.925459	0.0536984	0.9256	0.999706
PGS002769	Seropositive rheumatoid arthritis	HP:0005280	Depressed nasal bridge	11	0.000308961	0.00140527	0.219858	0.826	0.0553742	0.82	0.999706
PGS002786	Bipolar disorder	HP:0005280	Depressed nasal bridge	11	0.000226216	0.00143641	0.157486	0.874875	0.0543778	0.8756	0.999706
PGS002787	Type 1 bipolar disorder	HP:0005280	Depressed nasal bridge	11	0.00031032	0.00141872	0.218732	0.826878	0.0553533	0.8237	0.999706
PGS002788	Type 2 bipolar disorder	HP:0005280	Depressed nasal bridge	11	-2.38581e-05	0.00140624	-0.0169658	0.986465	0.0533398	0.9857	0.999706
PGS002811	Abdominal adipose tissue volumes adjusted for BMI and height	HP:0005280	Depressed nasal bridge	11	0.000226895	0.00138055	0.164351	0.869469	0.0544713	0.8717	0.999706
PGS002812	Gluteofemoral adipose tissue volumes adjusted for BMI and height	HP:0005280	Depressed nasal bridge	11	4.72738e-05	0.00142453	0.0331855	0.973529	0.0533743	0.9737	0.999706
PGS002813	Visceral adipose tissue volumes adjusted for BMI and height	HP:0005280	Depressed nasal bridge	11	0.000232016	0.00139988	0.16574	0.868376	0.0544907	0.8782	0.999706
PGS002853	BMI	HP:0005280	Depressed nasal bridge	11	9.30657e-05	0.00135691	0.0685864	0.945325	0.0535268	0.9422	0.999706
PGS002922	Estradiol	HP:0005280	Depressed nasal bridge	11	-9.38737e-06	0.00142965	-0.0065662	0.994762	0.0533295	0.9957	0.999706
PGS003162	Vitamin B12	HP:0005280	Depressed nasal bridge	11	-1.53379e-05	0.00141543	-0.0108363	0.991355	0.0533326	0.9897	0.999706
PGS003282	Cystatin C	HP:0005280	Depressed nasal bridge	11	-0.00013619	0.00140757	-0.0967548	0.922929	0.053724	0.9218	0.999706
PGS003330	Factor VIII levels	HP:0005280	Depressed nasal bridge	11	0.000293768	0.00139059	0.211255	0.832706	0.0552172	0.8361	0.999706
PGS003335	Bladder cancer	HP:0005280	Depressed nasal bridge	11	4.627e-05	0.00139196	0.0332408	0.973485	0.0533744	0.974	0.999706
PGS003381	Uterine endometrial carcinoma	HP:0005280	Depressed nasal bridge	11	0.00016201	0.00139705	0.115966	0.907689	0.0538971	0.9111	0.999706
PGS003387	Esophageal adenocarcinoma or Barrett‚Äôs esophagus	HP:0005280	Depressed nasal bridge	11	-0.000130813	0.00138628	-0.0943629	0.924829	0.0537047	0.9217	0.999706
PGS003406	Intracranial aneurysm	HP:0005280	Depressed nasal bridge	11	-5.57997e-05	0.00141045	-0.0395615	0.968446	0.0533939	0.9664	0.999706
PGS000326	Rheumatoid-factor-negative Polyarthritis (Juvenile Idiophatic Arthritis)	HP:0001635	Congestive heart failure	6	-5.67338e-05	0.00103346	-0.0548972	0.956225	0.365199	0.9798	0.999708
PGS001010	PEF pred. ratio	HP:0001635	Congestive heart failure	6	-2.97189e-05	0.00104524	-0.0284325	0.97732	0.365106	0.979	0.999708
PGS001730	WA L3 in tract anterior thalamic radiation (L)	HP:0001635	Congestive heart failure	6	-2.56552e-05	0.00103058	-0.0248938	0.980142	0.365099	0.9806	0.999708
PGS002141	Haematocrit percentage	HP:0001635	Congestive heart failure	6	2.67018e-05	0.00101854	0.0262158	0.979087	0.365101	0.9798	0.999708
PGS001272	Chronic renal failure (time-to-event)	HP:0000405	Conductive hearing impairment	14	-8.66143e-06	0.00159723	-0.00542279	0.995674	0.169118	0.9966	0.999737
PGS001531	Speed of sound through heel (R)	HP:0000405	Conductive hearing impairment	14	6.12236e-06	0.00159607	0.00383589	0.99694	0.169117	0.9969	0.999737
PGS001533	Tinnitus severity	HP:0000405	Conductive hearing impairment	14	1.37692e-05	0.00159573	0.00862878	0.993116	0.16912	0.993	0.999737
PGS001628	Volume of grey matter in VIIIb Cerebellum (R)	HP:0000405	Conductive hearing impairment	14	6.33641e-06	0.00159664	0.0039686	0.996834	0.169117	0.9978	0.999737
PGS001712	WA L1 in tract superior thalamic radiation (R)	HP:0000405	Conductive hearing impairment	14	-6.55751e-06	0.00156887	-0.00417977	0.996665	0.169117	0.9952	0.999737
PGS002050	Atrial fibrillation and flutter	HP:0000405	Conductive hearing impairment	14	1.10243e-05	0.00160413	0.00687247	0.994517	0.169118	0.9943	0.999737
PGS002292	Keratoconus	HP:0000405	Conductive hearing impairment	14	-4.66857e-06	0.00157236	-0.00296915	0.997631	0.169117	0.998	0.999737
PGS001009	PEF	HP:0006919	Abnormal aggressive, impulsive or violent behavior	6	3.26856e-06	0.00103962	0.00314398	0.997492	0.324827	0.998	0.999737
PGS001676	WA ICVF in tract medial lemniscus (R)	HP:0006919	Abnormal aggressive, impulsive or violent behavior	6	-3.47655e-06	0.00101817	-0.00341452	0.997276	0.324827	0.998	0.999737
PGS002085	Seborrheic keratosis	HP:0006919	Abnormal aggressive, impulsive or violent behavior	6	-2.39656e-06	0.00100602	-0.00238222	0.998099	0.324827	0.9974	0.999737
PGS001742	WA L3 in tract uncinate fasciculus (L)	HP:0001635	Congestive heart failure	6	2.1312e-05	0.00104294	0.0204346	0.983698	0.36509	0.9815	0.99974
PGS000249	Interleukin-18 (IL-18) serum levels	HP:0001319	Neonatal hypotonia	12	1.14475e-05	0.00147698	0.00775061	0.993817	0.126361	0.9944	0.999743
PGS001073	Duration of walks	HP:0001319	Neonatal hypotonia	12	1.00796e-05	0.00148243	0.00679937	0.994576	0.12636	0.9952	0.999743
PGS001120	Right hand grip strength	HP:0001319	Neonatal hypotonia	12	7.82274e-06	0.00146594	0.00533634	0.995743	0.126359	0.9954	0.999743
PGS001363	3mm weak meridian (R)	HP:0001319	Neonatal hypotonia	12	-1.32792e-05	0.00145683	-0.00911513	0.992728	0.126362	0.9935	0.999743
PGS002867	C-reactive Protein	HP:0001319	Neonatal hypotonia	12	-1.37719e-05	0.00147696	-0.00932452	0.992561	0.126362	0.9917	0.999743
PGS002972	Height	HP:0001319	Neonatal hypotonia	12	1.03258e-05	0.00149085	0.00692609	0.994474	0.12636	0.9936	0.999743
PGS000197	Spondyloarthroparthy	HP:0000964	Eczema	19	-4.19673e-06	0.00184021	-0.00228057	0.998181	0.623571	0.9989	0.999769
PGS000228	Cathepsin L1 (CTSL1) serum levels	HP:0001771	Achilles tendon contracture	9	-3.86058e-06	0.00126177	-0.00305965	0.997559	0.107288	0.9973	0.999769
PGS001576	Volume of grey matter in Lingual Gyrus (R)	HP:0001771	Achilles tendon contracture	9	2.77489e-06	0.00127077	0.00218363	0.998258	0.107288	0.9982	0.999769
PGS002117	PP interval	HP:0001771	Achilles tendon contracture	9	-1.79515e-06	0.00126303	-0.0014213	0.998866	0.107288	0.9989	0.999769
PGS001615	Volume of grey matter in Vermis IX Cerebellum	HP:0004324	Increased body weight	57	-3.96048e-06	0.00310172	-0.00127687	0.998981	0.267129	0.9989	0.999769
PGS001624	Volume of grey matter in VIIb Cerebellum (R)	HP:0005280	Depressed nasal bridge	11	2.16185e-06	0.00141619	0.00152653	0.998782	0.0533278	0.9986	0.999769
PGS002158	Alanine aminotransferase	HP:0005280	Depressed nasal bridge	11	2.36505e-06	0.00137964	0.00171426	0.998632	0.0533278	0.9989	0.999769
PGS000243	Growth/differentiation factor 15 (GDF-15) serum levels	HP:0010307	Stridor	12	2.85727e-06	0.00146735	0.00194723	0.998446	0.448461	0.9989	0.999769
PGS000228	Cathepsin L1 (CTSL1) serum levels	HP:0000126	Hydronephrosis	41	-0.000100763	0.0026715	-0.0377179	0.969916	0.357306	0.9696	0.9998
PGS000237	Fatty acid-binding protein, adipocyte (FABP4) serum levels	HP:0000126	Hydronephrosis	41	0.000117702	0.00265192	0.0443836	0.964602	0.35733	0.9659	0.9998
PGS000258	Kallikrein-6 (KLK6) serum levels	HP:0000126	Hydronephrosis	41	-4.01983e-06	0.00267631	-0.00150201	0.998802	0.357246	0.9987	0.9998
PGS000286	Thrombomodulin (TM) serum levels	HP:0000126	Hydronephrosis	41	-0.000141265	0.00266757	-0.0529562	0.957771	0.357365	0.9599	0.9998
PGS000289	Tumor necrosis factor ligand superfamily member 14 (TNFSF14) serum levels	HP:0000126	Hydronephrosis	41	4.41327e-05	0.00260849	0.0169189	0.986503	0.357258	0.9865	0.9998
PGS000543	Cancer of other female genital organs	HP:0000126	Hydronephrosis	41	7.70387e-05	0.0027666	0.027846	0.977787	0.357279	0.9779	0.9998
PGS000644	Nodular lymphoma	HP:0000126	Hydronephrosis	41	-0.000142451	0.00266007	-0.0535516	0.957297	0.357368	0.956	0.9998
PGS000821	Thyroid medication use	HP:0000126	Hydronephrosis	41	1.20845e-06	0.00269064	0.00044913	0.999642	0.357246	0.9998	0.9998
PGS000843	WHR adjusted for BMI	HP:0000126	Hydronephrosis	41	-0.000106379	0.00267969	-0.0396981	0.968337	0.357313	0.9677	0.9998
PGS000871	Insulin secretion	HP:0000126	Hydronephrosis	41	0.000163973	0.00269114	0.0609308	0.951419	0.357404	0.9542	0.9998
PGS000907	Major depressive disorder	HP:0000126	Hydronephrosis	41	0.000104897	0.00264402	0.0396735	0.968357	0.357313	0.9664	0.9998
PGS000924	Disorders of porphyrin and bilirubin metabolism (time-to-event)	HP:0000126	Hydronephrosis	41	-0.000139628	0.00270172	-0.0516812	0.958787	0.357359	0.9592	0.9998
PGS000958	Essential hypertension	HP:0000126	Hydronephrosis	41	-1.01302e-05	0.00262084	-0.00386523	0.996916	0.357247	0.9967	0.9998
PGS001031	Fibroblastic disorders (time-to-event)	HP:0000126	Hydronephrosis	41	-6.44412e-05	0.00267149	-0.0241218	0.980757	0.357271	0.9812	0.9998
PGS001103	Body fat percentage (left leg)	HP:0000126	Hydronephrosis	41	0.000115231	0.00264719	0.0435294	0.965283	0.357327	0.9648	0.9998
PGS001110	Reactive arthropathies (time-to-event)	HP:0000126	Hydronephrosis	41	6.16305e-06	0.00268816	0.00229267	0.998171	0.357246	0.9985	0.9998
PGS001114	Ibuprofen use self-reported	HP:0000126	Hydronephrosis	41	0.000132912	0.00268517	0.0494987	0.960526	0.35735	0.9593	0.9998
PGS001118	Taking other prescription medications	HP:0000126	Hydronephrosis	41	-2.45041e-05	0.00271978	-0.00900961	0.992812	0.357249	0.9933	0.9998
PGS001131	Zoster [herpes zoster] (time-to-event)	HP:0000126	Hydronephrosis	41	6.09353e-05	0.00271076	0.022479	0.982068	0.357267	0.9854	0.9998
PGS001172	Eosinophill count	HP:0000126	Hydronephrosis	41	0.000177864	0.00265814	0.0669129	0.946657	0.357436	0.9451	0.9998
PGS001174	Cholelithiasis (time-to-event)	HP:0000126	Hydronephrosis	41	2.53847e-05	0.00268199	0.00946485	0.992449	0.35725	0.9925	0.9998
PGS001298	Obesity (time-to-event)	HP:0000126	Hydronephrosis	41	2.86271e-07	0.00266983	0.000107224	0.999914	0.357246	0.9998	0.9998
PGS001301	Malabsorption/coeliac disease	HP:0000126	Hydronephrosis	41	5.88665e-05	0.00263002	0.0223826	0.982145	0.357267	0.9832	0.9998
PGS001335	Vascular/heart problems diagnosed by doctor High BP	HP:0000126	Hydronephrosis	41	0.00014772	0.00261879	0.0564076	0.955022	0.357381	0.9548	0.9998
PGS001344	Asthma (diagnosed by doctor)	HP:0000126	Hydronephrosis	41	-0.000188399	0.00270468	-0.0696568	0.944473	0.357452	0.9474	0.9998
PGS001382	Corneal resistance factor (L)	HP:0000126	Hydronephrosis	41	-6.78672e-05	0.00264938	-0.0256162	0.979566	0.357274	0.9784	0.9998
PGS001399	GE / gI antigen for Varicella Zoster Virus	HP:0000126	Hydronephrosis	41	7.01079e-06	0.00267422	0.00262162	0.997908	0.357246	0.9983	0.9998
PGS001401	Health satisfaction	HP:0000126	Hydronephrosis	41	-7.59257e-05	0.00266935	-0.0284435	0.977311	0.35728	0.9776	0.9998
PGS001418	Mean FA in cerebral peduncle on FA skeleton (L)	HP:0000126	Hydronephrosis	41	-1.29766e-05	0.00269993	-0.00480629	0.996166	0.357247	0.9972	0.9998
PGS001433	Mean FA in posterior thalamic radiation on FA skeleton (R)	HP:0000126	Hydronephrosis	41	0.000121369	0.00271737	0.044664	0.964379	0.357331	0.9635	0.9998
PGS001435	Mean FA in retrolenticular part of internal capsule on FA skeleton (R)	HP:0000126	Hydronephrosis	41	0.00016955	0.00269857	0.0628297	0.949907	0.357414	0.9486	0.9998
PGS001440	Mean FA in superior cerebellar peduncle on FA skeleton (R)	HP:0000126	Hydronephrosis	41	-0.000179582	0.00266828	-0.0673023	0.946347	0.357438	0.9505	0.9998
PGS001443	Mean FA in superior fronto-occipital fasciculus on FA skeleton (L)	HP:0000126	Hydronephrosis	41	0.00012719	0.00265173	0.0479649	0.961748	0.357344	0.9602	0.9998
PGS001474	Mean ICVF in posterior limb of internal capsule on FA skeleton (L)	HP:0000126	Hydronephrosis	41	-0.000150181	0.00266374	-0.0563798	0.955044	0.357381	0.9555	0.9998
PGS001475	Mean ICVF in posterior limb of internal capsule on FA skeleton (R)	HP:0000126	Hydronephrosis	41	8.34768e-05	0.00266276	0.0313498	0.974993	0.357288	0.9763	0.9998
PGS001476	Mean ICVF in posterior thalamic radiation on FA skeleton (L)	HP:0000126	Hydronephrosis	41	5.07827e-05	0.00269152	0.0188677	0.984948	0.357261	0.9857	0.9998
PGS001495	Mean ISOVF in body of corpus callosum on FA skeleton	HP:0000126	Hydronephrosis	41	0.000177771	0.00276217	0.0643592	0.94869	0.357422	0.9475	0.9998
PGS001497	Mean ISOVF in cingulum cingulate gyrus on FA skeleton (R)	HP:0000126	Hydronephrosis	41	6.60237e-05	0.00269617	0.0244879	0.980465	0.357271	0.9801	0.9998
PGS001507	Median T2star in caudate (L)	HP:0000126	Hydronephrosis	41	7.46547e-05	0.00268254	0.0278298	0.9778	0.357279	0.9768	0.9998
PGS001604	Volume of grey matter in Temporal Fusiform Cortex, posterior division (L)	HP:0000126	Hydronephrosis	41	3.92297e-05	0.00266653	0.0147119	0.988263	0.357255	0.9874	0.9998
PGS001619	Volume of grey matter in Vermis VIIIb Cerebellum	HP:0000126	Hydronephrosis	41	-8.22072e-05	0.00268399	-0.0306287	0.975568	0.357286	0.9752	0.9998
PGS001671	WA ICVF in tract inferior fronto-occipital fasciculus (L)	HP:0000126	Hydronephrosis	41	-0.000119896	0.00265488	-0.0451606	0.963983	0.357333	0.9651	0.9998
PGS001708	WA L1 in tract inferior longitudinal fasciculus (R)	HP:0000126	Hydronephrosis	41	-3.49536e-05	0.00263952	-0.0132424	0.989436	0.357253	0.9902	0.9998
PGS001717	WA L2 in tract cingulate gyrus part of cingulum (L)	HP:0000126	Hydronephrosis	41	8.33178e-05	0.00265919	0.031332	0.975007	0.357288	0.9725	0.9998
PGS001718	WA L2 in tract cingulate gyrus part of cingulum (R)	HP:0000126	Hydronephrosis	41	4.94715e-05	0.0026402	0.0187378	0.985052	0.357261	0.9875	0.9998
PGS001737	WA L3 in tract inferior longitudinal fasciculus (L)	HP:0000126	Hydronephrosis	41	6.21564e-06	0.00269961	0.00230242	0.998163	0.357246	0.9985	0.9998
PGS001771	WA OD in tract superior thalamic radiation (R)	HP:0000126	Hydronephrosis	41	7.1488e-05	0.0026544	0.0269319	0.978516	0.357277	0.9768	0.9998
PGS001779	Brugada syndrome	HP:0000126	Hydronephrosis	41	9.16681e-05	0.00271587	0.0337527	0.973077	0.357294	0.9734	0.9998
