## Supplemental Tables for "Complex trait associations in rare diseases and impacts on Mendelian variant interpretation" (part 95 of 96)

### Sheet: TableS2 (continued)
prs_id	prs_desc	hpo_id	hpo_desc	case_n	coef	std_err	z_val	p_val	r_sq	emp_p	fdr
PGS002029	Disorders of lipoid metabolism	HP:0000126	Hydronephrosis	41	-0.000192245	0.00261843	-0.0734201	0.941478	0.357475	0.9469	0.9998
PGS002044	Cataract	HP:0000126	Hydronephrosis	41	-0.000170346	0.00267212	-0.0637495	0.949175	0.357419	0.9503	0.9998
PGS002056	Phlebitis and thrombophlebitis	HP:0000126	Hydronephrosis	41	-0.000142865	0.00262781	-0.0543667	0.956648	0.357372	0.959	0.9998
PGS002058	Hemorrhoids	HP:0000126	Hydronephrosis	41	-5.81116e-05	0.00271631	-0.0213936	0.982933	0.357265	0.9825	0.9998
PGS002073	Other biliary tract disease	HP:0000126	Hydronephrosis	41	-7.54174e-05	0.00266415	-0.0283082	0.977419	0.35728	0.9777	0.9998
PGS002085	Seborrheic keratosis	HP:0000126	Hydronephrosis	41	-8.93632e-05	0.0026099	-0.03424	0.972689	0.357296	0.974	0.9998
PGS002088	Rheumatoid arthritis	HP:0000126	Hydronephrosis	41	5.42348e-05	0.00268771	0.0201788	0.983902	0.357263	0.9841	0.9998
PGS002111	Ever depressed for a whole week	HP:0000126	Hydronephrosis	41	5.2273e-05	0.00270051	0.0193567	0.984558	0.357262	0.9844	0.9998
PGS002162	Creatinine (enzymatic) in urine	HP:0000126	Hydronephrosis	41	-9.21167e-05	0.00264189	-0.0348677	0.972188	0.357298	0.9708	0.9998
PGS002163	Creatinine	HP:0000126	Hydronephrosis	41	6.34473e-05	0.00271397	0.023378	0.981351	0.357269	0.9828	0.9998
PGS002167	Eosinophil percentage	HP:0000126	Hydronephrosis	41	-2.98625e-05	0.00269387	-0.0110853	0.991156	0.357251	0.9892	0.9998
PGS002231	Qualifications (years of education)	HP:0000126	Hydronephrosis	41	0.000121497	0.0026528	0.0457996	0.963474	0.357335	0.9634	0.9998
PGS002232	Stool Frequency	HP:0000126	Hydronephrosis	41	0.000180451	0.00265111	0.0680663	0.945739	0.357443	0.9518	0.9998
PGS002309	Number of children ever born	HP:0000126	Hydronephrosis	41	0.000118667	0.00263965	0.0449556	0.964147	0.357332	0.9675	0.9998
PGS002316	Cardiovascular disease	HP:0000126	Hydronephrosis	41	2.58767e-05	0.00266063	0.00972578	0.992241	0.35725	0.9915	0.9998
PGS002330	Hair Color	HP:0000126	Hydronephrosis	41	-2.21475e-05	0.00270213	-0.00819629	0.993461	0.357249	0.9938	0.9998
PGS002788	Type 2 bipolar disorder	HP:0000126	Hydronephrosis	41	7.1544e-05	0.00269356	0.0265612	0.978812	0.357276	0.9771	0.9998
PGS002892	Diastolic Blood Pressure	HP:0000126	Hydronephrosis	41	-8.04679e-05	0.00267371	-0.030096	0.975993	0.357284	0.9764	0.9998
PGS003072	Systolic Blood Pressure	HP:0000126	Hydronephrosis	41	7.02104e-05	0.00266657	0.0263298	0.978996	0.357275	0.9775	0.9998
PGS003387	Esophageal adenocarcinoma or Barrett‚Äôs esophagus	HP:0000126	Hydronephrosis	41	-3.44296e-05	0.00265532	-0.0129663	0.989656	0.357253	0.9902	0.9998
PGS000016	Atrial fibrillation	HP:0000739	Anxiety	185	0.000312073	0.00569836	0.0547653	0.95633	0.268305	0.9546	0.9998
PGS000128	Hemoglobin A1c	HP:0000739	Anxiety	185	-0.000270854	0.00545487	-0.0496536	0.960403	0.268282	0.9595	0.9998
PGS000227	Cathepsin D (CTSD) serum levels	HP:0000739	Anxiety	185	0.000288297	0.005531	0.0521238	0.958434	0.268293	0.9579	0.9998
PGS000253	Interleukin-6 receptor subunit alpha (IL-6RA) serum levels	HP:0000739	Anxiety	185	1.42311e-06	0.00553525	0.000257099	0.999795	0.268174	0.9998	0.9998
PGS000258	Kallikrein-6 (KLK6) serum levels	HP:0000739	Anxiety	185	0.00013624	0.00550938	0.0247286	0.980273	0.268201	0.9798	0.9998
PGS000281	Resistin (RETN) serum levels	HP:0000739	Anxiety	185	-0.000118877	0.00557206	-0.0213345	0.982981	0.268194	0.9821	0.9998
PGS000321	Serum testosterone levels	HP:0000739	Anxiety	185	0.000233038	0.00558044	0.0417598	0.966694	0.268251	0.9685	0.9998
PGS000351	Invasive epithelial ovarian cancer	HP:0000739	Anxiety	185	-0.000362518	0.00547673	-0.0661924	0.94723	0.268366	0.9483	0.9998
PGS000395	Cancer of bronchus; lung	HP:0000739	Anxiety	185	0.000348506	0.00540651	0.0644605	0.948609	0.268356	0.9484	0.9998
PGS000618	Cancer of brain and nervous system	HP:0000739	Anxiety	185	1.46495e-05	0.00540402	0.00271084	0.997837	0.268175	0.9973	0.9998
PGS000696	Testosterone [nmol/L]	HP:0000739	Anxiety	185	-8.75266e-05	0.0055788	-0.0156891	0.987484	0.268185	0.9895	0.9998
PGS000874	Chronic lymphocytic leukemia	HP:0000739	Anxiety	185	5.46692e-06	0.00542676	0.0010074	0.999196	0.268174	0.9987	0.9998
PGS000905	PR interval	HP:0000739	Anxiety	185	0.000215485	0.0055983	0.0384911	0.969299	0.268239	0.9695	0.9998
PGS000943	Cholecystitis (time-to-event)	HP:0000739	Anxiety	185	-0.000251256	0.00552184	-0.0455023	0.963711	0.268265	0.9649	0.9998
PGS000976	JCV seropositivity for Human Polyomavirus JCV	HP:0000739	Anxiety	185	0.000103501	0.00549242	0.0188444	0.984967	0.26819	0.9858	0.9998
PGS000998	Comparative body height at age 10	HP:0000739	Anxiety	185	5.55304e-05	0.00550171	0.0100933	0.991948	0.268179	0.9912	0.9998
PGS001115	Paracetamol use self-reported	HP:0000739	Anxiety	185	0.000170047	0.00549596	0.0309404	0.97532	0.268216	0.9735	0.9998
PGS001119	Left hand grip strength	HP:0000739	Anxiety	185	0.000376214	0.00549011	0.0685258	0.945373	0.268379	0.9432	0.9998
PGS001120	Right hand grip strength	HP:0000739	Anxiety	185	0.00042653	0.00553738	0.0770273	0.938608	0.268434	0.9399	0.9998
PGS001132	Family history of chronic bronchitis/emphysema	HP:0000739	Anxiety	185	0.00010041	0.00548364	0.0183108	0.985392	0.268189	0.986	0.9998
PGS001136	Hematologic disease, genetic	HP:0000739	Anxiety	185	1.08366e-05	0.00538219	0.00201341	0.998394	0.268175	0.999	0.9998
PGS001146	Arm fat-free mass (R)	HP:0000739	Anxiety	185	0.000122481	0.00544888	0.0224781	0.982068	0.268196	0.9805	0.9998
PGS001169	Whole body fat free mass	HP:0000739	Anxiety	185	0.000254213	0.00545965	0.0465623	0.962866	0.268269	0.965	0.9998
PGS001235	Right arm mass (predicted)	HP:0000739	Anxiety	185	-0.000243994	0.00545542	-0.0447251	0.96433	0.268262	0.9653	0.9998
PGS001250	Calculus of kidney and ureter (time-to-event)	HP:0000739	Anxiety	185	-0.000262226	0.00554161	-0.0473195	0.962263	0.268272	0.961	0.9998
PGS001276	Retinal disorders in diseases classified elsewhere (time-to-event)	HP:0000739	Anxiety	185	0.000196389	0.0055384	0.0354595	0.971716	0.268229	0.9708	0.9998
PGS001303	Other cataract (time-to-event)	HP:0000739	Anxiety	185	9.32574e-05	0.00546687	0.0170586	0.986391	0.268187	0.9858	0.9998
PGS001308	Sjogren's syndrome/sicca syndrome	HP:0000739	Anxiety	185	-0.000224335	0.00557723	-0.0402234	0.967918	0.268245	0.969	0.9998
PGS001363	3mm weak meridian (R)	HP:0000739	Anxiety	185	6.94715e-06	0.00550298	0.00126243	0.998993	0.268174	0.9992	0.9998
PGS001386	Degree bothered by pain in arms/legs/joints in the past 3 months	HP:0000739	Anxiety	185	-0.000168649	0.0055612	-0.030326	0.97581	0.268215	0.9752	0.9998
PGS001387	Degree bothered by urinary frequency/bladder irritability in the last 3 months	HP:0000739	Anxiety	185	0.000438696	0.00545758	0.0803829	0.93594	0.268457	0.9389	0.9998
PGS001413	LV stroke volume	HP:0000739	Anxiety	185	-0.000278594	0.00554444	-0.0502475	0.959929	0.268285	0.9592	0.9998
PGS001430	Mean FA in posterior limb of internal capsule on FA skeleton (L)	HP:0000739	Anxiety	185	-0.000216282	0.00544225	-0.0397412	0.968303	0.268243	0.9683	0.9998
PGS001436	Mean FA in sagittal stratum on FA skeleton (L)	HP:0000739	Anxiety	185	-0.000223211	0.00556788	-0.040089	0.968026	0.268245	0.9686	0.9998
PGS001447	Mean FA in tapetum on FA skeleton (L)	HP:0000739	Anxiety	185	3.98803e-05	0.0055569	0.00717671	0.994274	0.268177	0.9952	0.9998
PGS001464	Mean ICVF in fornix cres+stria terminalis on FA skeleton (R)	HP:0000739	Anxiety	185	0.00044629	0.00548634	0.0813457	0.935174	0.268463	0.937	0.9998
PGS001477	Mean ICVF in posterior thalamic radiation on FA skeleton (R)	HP:0000739	Anxiety	185	0.000123152	0.00546734	0.022525	0.982031	0.268197	0.982	0.9998
PGS001481	Mean ICVF in sagittal stratum on FA skeleton (R)	HP:0000739	Anxiety	185	-3.38255e-05	0.00553223	-0.00611427	0.995122	0.268176	0.9954	0.9998
PGS001484	Mean ICVF in superior corona radiata on FA skeleton (L)	HP:0000739	Anxiety	185	0.000365406	0.00545526	0.0669823	0.946601	0.26837	0.9467	0.9998
PGS001497	Mean ISOVF in cingulum cingulate gyrus on FA skeleton (R)	HP:0000739	Anxiety	185	1.19119e-05	0.00555028	0.00214617	0.998288	0.268175	0.998	0.9998
PGS001508	Median T2star in caudate (R)	HP:0000739	Anxiety	185	-0.000488178	0.00554181	-0.0880899	0.929813	0.268513	0.9343	0.9998
PGS001537	Volume of accumbens (L)	HP:0000739	Anxiety	185	-0.000191791	0.0054784	-0.0350086	0.972076	0.268228	0.9725	0.9998
PGS001564	Volume of grey matter in Hippocampus (R)	HP:0000739	Anxiety	185	-0.000161529	0.00556543	-0.0290236	0.976848	0.268211	0.9764	0.9998
PGS001575	Volume of grey matter in Lateral Occipital Cortex, superior division (R)	HP:0000739	Anxiety	185	-0.000248959	0.00550094	-0.0452576	0.963906	0.268264	0.9618	0.9998
PGS001579	Volume of grey matter in Middle Temporal Gyrus, posterior division (R)	HP:0000739	Anxiety	185	7.80681e-05	0.00556856	0.0140194	0.988816	0.268183	0.9889	0.9998
PGS001598	Volume of grey matter in Superior Frontal Gyrus (R)	HP:0000739	Anxiety	185	7.67656e-05	0.00547708	0.0140158	0.988819	0.268183	0.9904	0.9998
PGS001614	Volume of grey matter in Vermis Crus II Cerebellum	HP:0000739	Anxiety	185	0.000464985	0.00556406	0.0835694	0.933406	0.268479	0.9319	0.9998
PGS001642	Volumetric scaling from T1 head image to standard space	HP:0000739	Anxiety	185	-0.000275513	0.00541798	-0.0508516	0.959448	0.268287	0.9598	0.9998
PGS001646	WA FA in tract anterior thalamic radiation (R)	HP:0000739	Anxiety	185	0.000354551	0.00554041	0.0639936	0.948981	0.268353	0.9484	0.9998
PGS001661	WA ICVF in tract acoustic radiation (L)	HP:0000739	Anxiety	185	2.91221e-05	0.005512	0.0052834	0.995785	0.268176	0.9949	0.9998
PGS001687	WA ICVF in tract uncinate fasciculus (R)	HP:0000739	Anxiety	185	-5.45669e-05	0.00546527	-0.0099843	0.992035	0.268179	0.9916	0.9998
PGS001705	WA L1 in tract inferior fronto-occipital fasciculus (L)	HP:0000739	Anxiety	185	-0.000405864	0.00563845	-0.0719816	0.942623	0.268401	0.9397	0.9998
PGS001713	WA L1 in tract uncinate fasciculus (L)	HP:0000739	Anxiety	185	7.84211e-05	0.00550145	0.0142546	0.988628	0.268183	0.9876	0.9998
PGS001718	WA L2 in tract cingulate gyrus part of cingulum (R)	HP:0000739	Anxiety	185	0.000121282	0.00543506	0.0223147	0.982199	0.268196	0.9822	0.9998
PGS002022	Nontoxic multinodular goiter	HP:0000739	Anxiety	185	-9.04296e-05	0.00547701	-0.0165108	0.986828	0.268186	0.9871	0.9998
PGS002041	Macular degeneration (senile) of retina NOS	HP:0000739	Anxiety	185	-9.25793e-06	0.00546302	-0.00169465	0.998648	0.268175	0.9989	0.9998
PGS002063	Esophagitis, GERD and related diseases	HP:0000739	Anxiety	185	-0.000381833	0.00548756	-0.0695816	0.944533	0.268386	0.9433	0.9998
PGS002092	Contracture of palmar fascia [Dupuytren's disease]	HP:0000739	Anxiety	185	0.000207936	0.00552579	0.0376301	0.969986	0.268236	0.969	0.9998
PGS002097	Allergy/adverse effect of penicillin	HP:0000739	Anxiety	185	0.000140751	0.00551	0.0255447	0.979623	0.268203	0.9794	0.9998
PGS002100	Ankle spacing width	HP:0000739	Anxiety	185	-0.000214452	0.0054697	-0.0392073	0.968728	0.268242	0.9698	0.9998
PGS002121	RR interval	HP:0000739	Anxiety	185	0.000194052	0.00548707	0.0353652	0.971791	0.268229	0.9703	0.9998
PGS002145	Headaches for 3+ months	HP:0000739	Anxiety	185	0.000155317	0.00544459	0.0285268	0.977244	0.26821	0.9762	0.9998
PGS002146	Standing height	HP:0000739	Anxiety	185	-0.000228318	0.00545853	-0.0418277	0.96664	0.268251	0.9654	0.9998
PGS002168	Whole body fat-free mass	HP:0000739	Anxiety	185	-0.00026048	0.00543865	-0.0478942	0.961805	0.268275	0.9624	0.9998
PGS002176	Hip circumference	HP:0000739	Anxiety	185	0.000353517	0.00543887	0.0649983	0.948181	0.268359	0.9491	0.9998
PGS002199	Ventricular rate	HP:0000739	Anxiety	185	-0.000459903	0.00552635	-0.0832199	0.933684	0.268477	0.9375	0.9998
PGS002224	Sitting height	HP:0000739	Anxiety	185	-2.25119e-06	0.00554437	-0.000406032	0.999676	0.268174	0.9997	0.9998
PGS002230	Water intake	HP:0000739	Anxiety	185	0.000262585	0.00539091	0.0487088	0.961155	0.268278	0.9591	0.9998
PGS002237	Chronic Kidney Disease (stage 3 or greater)	HP:0000739	Anxiety	185	-0.000370211	0.00562057	-0.0658671	0.947489	0.268364	0.9497	0.9998
PGS002247	Melanoma	HP:0000739	Anxiety	185	-0.000106607	0.00557467	-0.0191235	0.984744	0.26819	0.9836	0.9998
PGS002267	Ascending thoracic aortic diameter	HP:0000739	Anxiety	185	0.000160483	0.00553463	0.0289962	0.97687	0.268211	0.9796	0.9998
PGS002282	Nonalcoholic fatty liver disease	HP:0000739	Anxiety	185	0.000309363	0.00544203	0.056847	0.954672	0.268316	0.9561	0.9998
PGS002314	Balding Type 1	HP:0000739	Anxiety	185	-0.000440222	0.00547749	-0.0803692	0.93595	0.268457	0.9376	0.9998
PGS002317	Childless	HP:0000739	Anxiety	185	0.000202512	0.00549201	0.0368739	0.970589	0.268234	0.973	0.9998
PGS002351	Thyroid (self-reported conditions)	HP:0000739	Anxiety	185	7.69849e-05	0.00548836	0.0140269	0.98881	0.268183	0.9874	0.9998
PGS002726	Multiple sclerosis	HP:0000739	Anxiety	185	-7.30395e-05	0.00548966	-0.0133049	0.989386	0.268182	0.9896	0.9998
PGS002776	Incident coronary artery disease	HP:0000739	Anxiety	185	0.000170637	0.00547372	0.0311738	0.975134	0.268217	0.977	0.9998
PGS003242	Creatine	HP:0000739	Anxiety	185	0.000392917	0.00556153	0.070649	0.943683	0.268392	0.9451	0.9998
PGS003391	Lung cancer	HP:0000739	Anxiety	185	0.000398283	0.00556596	0.0715569	0.942961	0.268398	0.9384	0.9998
PGS003400	Obesity	HP:0000739	Anxiety	185	0.000164947	0.00541122	0.0304824	0.975685	0.268215	0.9772	0.9998
PGS000080	Non-Hodgkin's lymphoma	HP:0000938	Osteopenia	19	0.000166891	0.0018383	0.0907859	0.92767	0.344148	0.9287	0.9998
PGS000081	Oral cavity and pharyngeal cancers	HP:0000938	Osteopenia	19	0.00043484	0.00186182	0.233556	0.81535	0.346106	0.8077	0.9998
PGS000091	Eosinophil percentage of white cells	HP:0000938	Osteopenia	19	8.0543e-05	0.00182315	0.0441781	0.964766	0.343882	0.9627	0.9998
PGS000095	High light scatter reticulocyte percentage of red cells	HP:0000938	Osteopenia	19	4.69763e-05	0.00183776	0.0255616	0.979609	0.343827	0.9769	0.9998
PGS000096	Immature fraction of reticulocytes	HP:0000938	Osteopenia	19	-2.26562e-05	0.00182613	-0.0124067	0.990102	0.343806	0.9901	0.9998
PGS000098	Lymphocyte percentage of white cells	HP:0000938	Osteopenia	19	7.10694e-05	0.00176621	0.0402384	0.967906	0.343868	0.9656	0.9998
PGS000100	Mean corpuscular hemoglobin concentration	HP:0000938	Osteopenia	19	0.000470041	0.00182303	0.257836	0.796556	0.346611	0.7871	0.9998
PGS000106	Neutrophil percentage of white cells	HP:0000938	Osteopenia	19	6.09693e-05	0.00177727	0.034305	0.972637	0.343849	0.9738	0.9998
PGS000217	Adrenomedullin (ADM) serum levels	HP:0000938	Osteopenia	19	4.31807e-05	0.00182158	0.0237051	0.98109	0.343823	0.9794	0.9998
PGS000218	Agouti-related protein (AGRP) serum levels	HP:0000938	Osteopenia	19	9.62328e-05	0.00181525	0.0530136	0.957726	0.343919	0.9572	0.9998
PGS000220	C-C motif chemokine 20 (CCL20) serum levels	HP:0000938	Osteopenia	19	-0.000398176	0.0018706	-0.21286	0.831454	0.345716	0.8342	0.9998
PGS000221	C-C motif chemokine 3 (CCL3) serum levels	HP:0000938	Osteopenia	19	0.000254179	0.00185842	0.136772	0.891223	0.344591	0.8907	0.9998
PGS000224	Chitinase-3-like protein 1 (CHI3L1) serum levels	HP:0000938	Osteopenia	19	-0.000449064	0.00183285	-0.245009	0.806471	0.346338	0.8067	0.9998
PGS000226	Cystatin-B (CSTB) serum levels	HP:0000938	Osteopenia	19	-0.000119537	0.00182193	-0.0656103	0.947694	0.343982	0.9509	0.9998
PGS000230	C-X-C motif chemokine 1 (CXCL1) serum levels	HP:0000938	Osteopenia	19	-0.000360829	0.00184714	-0.195345	0.84514	0.345413	0.8484	0.9998
PGS000236	Endothelial cell-specific molecule 1 (ESM-1) serum levels	HP:0000938	Osteopenia	19	-0.000296743	0.00186283	-0.159297	0.873448	0.344873	0.8759	0.9998
PGS000241	Galanin peptides (GAL) serum levels	HP:0000938	Osteopenia	19	0.000306142	0.0018147	0.168702	0.866046	0.345003	0.8634	0.9998
PGS000244	Growth hormone (GH) serum levels	HP:0000938	Osteopenia	19	-5.582e-05	0.00186158	-0.0299853	0.976081	0.343838	0.9745	0.9998
PGS000249	Interleukin-18 (IL-18) serum levels	HP:0000938	Osteopenia	19	0.000368994	0.00185371	0.199057	0.842235	0.345475	0.8394	0.9998
PGS000256	Melusin (ITGB1BP2) serum levels	HP:0000938	Osteopenia	19	-0.000159626	0.00184833	-0.0863618	0.931186	0.344115	0.9313	0.9998
PGS000260	Lectin-like oxidized LDL receptor 1 (LOX-1) serum levels	HP:0000938	Osteopenia	19	0.000406352	0.00180384	0.22527	0.821788	0.345946	0.8207	0.9998
PGS000264	Matrix metalloproteinase-1 (MMP-1) serum levels	HP:0000938	Osteopenia	19	0.000166089	0.00184158	0.0901884	0.928145	0.344144	0.9233	0.9998
PGS000265	Matrix metalloproteinase-10 (MMP-10) serum levels	HP:0000938	Osteopenia	19	-0.000230721	0.00181752	-0.126943	0.898997	0.344481	0.8989	0.9998
PGS000268	Matrix metalloproteinase-7 (MMP-7) serum levels	HP:0000938	Osteopenia	19	-0.000217069	0.00184497	-0.117654	0.906352	0.344385	0.8991	0.9998
PGS000269	Myeloperoxidase (MPO) serum levels	HP:0000938	Osteopenia	19	-0.000405443	0.00181619	-0.223238	0.82337	0.345907	0.8172	0.9998
PGS000289	Tumor necrosis factor ligand superfamily member 14 (TNFSF14) serum levels	HP:0000938	Osteopenia	19	-0.000226401	0.00178417	-0.126894	0.899035	0.344481	0.9004	0.9998
PGS000321	Serum testosterone levels	HP:0000938	Osteopenia	19	0.000275508	0.00185416	0.148589	0.881891	0.344733	0.8813	0.9998
PGS000341	Systemic sclerosis	HP:0000938	Osteopenia	19	-7.33313e-05	0.00185811	-0.0394655	0.968523	0.343866	0.9714	0.9998
PGS000358	Cancer of mouth	HP:0000938	Osteopenia	19	-0.000195414	0.00183975	-0.106218	0.915418	0.344277	0.9105	0.9998
PGS000366	Cancer of esophagus	HP:0000938	Osteopenia	19	0.000483906	0.0018359	0.26358	0.792127	0.346737	0.7892	0.9998
PGS000442	Other non-epithelial cancer of skin	HP:0000938	Osteopenia	19	0.000323171	0.00186522	0.173262	0.86246	0.345069	0.8613	0.9998
PGS000446	Basal cell carcinoma	HP:0000938	Osteopenia	19	0.000133489	0.00185179	0.0720866	0.942539	0.344019	0.9413	0.9998
PGS000594	Cancer of other male genital organs	HP:0000938	Osteopenia	19	-0.000491004	0.00184412	-0.266254	0.790067	0.346797	0.7833	0.9998
PGS000618	Cancer of brain and nervous system	HP:0000938	Osteopenia	19	5.80884e-05	0.00179555	0.0323513	0.974195	0.343844	0.9752	0.9998
PGS000645	Lymphoid leukemia	HP:0000938	Osteopenia	19	-3.65568e-07	0.00182718	-0.000200072	0.99984	0.3438	0.9998	0.9998
PGS000655	Non-alcoholic fatty liver disease	HP:0000938	Osteopenia	19	-0.000365574	0.00181437	-0.201488	0.840334	0.345516	0.8496	0.9998
PGS000674	AST to ALT ratio	HP:0000938	Osteopenia	19	0.000480495	0.00179987	0.266961	0.789522	0.346813	0.7868	0.9998
PGS000681	Direct bilirubin [umol/L]	HP:0000938	Osteopenia	19	-3.2486e-05	0.00183902	-0.0176649	0.985908	0.343813	0.9889	0.9998
PGS000691	Non-albumin protein [g/L]	HP:0000938	Osteopenia	19	-0.00033584	0.00181047	-0.185498	0.852854	0.345255	0.8499	0.9998
PGS000696	Testosterone [nmol/L]	HP:0000938	Osteopenia	19	0.00012225	0.00185362	0.065952	0.947422	0.343984	0.9474	0.9998
PGS000718	Beta-blocker survival benefit	HP:0000938	Osteopenia	19	-0.000330152	0.00184669	-0.17878	0.858126	0.345151	0.8601	0.9998
PGS000754	Systemic lupus erythrmatosus	HP:0000938	Osteopenia	19	-9.47367e-05	0.00181868	-0.0520909	0.958461	0.343914	0.9589	0.9998
PGS000766	Cutaneous melanoma	HP:0000938	Osteopenia	19	0.000305044	0.00183194	0.166514	0.867767	0.344972	0.8643	0.9998
PGS000877	Insulin resistance	HP:0000938	Osteopenia	19	-0.000319767	0.00181014	-0.176653	0.859796	0.345119	0.8565	0.9998
PGS000903	Parkinson's disease	HP:0000938	Osteopenia	19	-0.000316986	0.00181687	-0.174468	0.861513	0.345087	0.8605	0.9998
PGS000924	Disorders of porphyrin and bilirubin metabolism (time-to-event)	HP:0000938	Osteopenia	19	0.000147829	0.00184795	0.0799966	0.936247	0.34407	0.9383	0.9998
PGS000959	Connective tissue disorder	HP:0000938	Osteopenia	19	0.000253963	0.00185227	0.137109	0.890956	0.344595	0.8964	0.9998
PGS000972	Microalbumin [> 40 mg/L]	HP:0000938	Osteopenia	19	-0.00043933	0.00185602	-0.236706	0.812905	0.346169	0.8096	0.9998
PGS000976	JCV seropositivity for Human Polyomavirus JCV	HP:0000938	Osteopenia	19	-0.000365911	0.00182491	-0.200509	0.841099	0.3455	0.8398	0.9998
PGS000977	MCV seropositivity for Merkel Cell Polyomavirus	HP:0000938	Osteopenia	19	0.000221951	0.00182288	0.121758	0.903101	0.344427	0.9012	0.9998
PGS000994	Tea intake	HP:0000938	Osteopenia	19	-0.000143937	0.00186854	-0.0770321	0.938605	0.344051	0.9352	0.9998
PGS001004	Number of non-cancer illnesses	HP:0000938	Osteopenia	19	0.000328402	0.00182174	0.180269	0.856957	0.345174	0.8518	0.9998
PGS001005	Number of self reported cancers	HP:0000938	Osteopenia	19	0.000415703	0.00186937	0.222376	0.82404	0.345891	0.8271	0.9998
PGS001011	Viral warts (time-to-event)	HP:0000938	Osteopenia	19	0.000283483	0.00181936	0.155815	0.876192	0.344826	0.8866	0.9998
PGS001014	Other disorders of pancreatic internal secretion (time-to-event)	HP:0000938	Osteopenia	19	-6.49961e-05	0.00182047	-0.035703	0.971522	0.343854	0.9697	0.9998
PGS001015	Enlarged prostate	HP:0000938	Osteopenia	19	3.08696e-05	0.00182549	0.0169103	0.98651	0.343812	0.9869	0.9998
PGS001017	Suffer from 'nerves'	HP:0000938	Osteopenia	19	-0.000357808	0.00183734	-0.194742	0.845612	0.345403	0.8437	0.9998
PGS001019	Attending social / leisure activities (regular attendance at a gym or sports club)	HP:0000938	Osteopenia	19	-8.44432e-06	0.00184124	-0.00458623	0.996341	0.343801	0.9961	0.9998
PGS001021	Feelings of worry or anxiety	HP:0000938	Osteopenia	19	-0.000389308	0.00184505	-0.211001	0.832904	0.345682	0.8321	0.9998
PGS001044	Glucosamine intake	HP:0000938	Osteopenia	19	-0.000265938	0.0018253	-0.145696	0.884174	0.344697	0.8858	0.9998
PGS001074	Types of physical activity in last 4 weeks (other exercises)	HP:0000938	Osteopenia	19	2.07741e-06	0.00183239	0.00113372	0.999096	0.3438	0.9993	0.9998
PGS001080	Freq. of tiredness / lethargy in last 2 weeks	HP:0000938	Osteopenia	19	-0.000265715	0.0018082	-0.14695	0.883184	0.344713	0.8796	0.9998
PGS001081	JC VP1 antigen for Human Polyomavirus JCV	HP:0000938	Osteopenia	19	-0.000212146	0.00182443	-0.116281	0.90744	0.344371	0.91	0.9998
PGS001090	Often felt loved as a child	HP:0000938	Osteopenia	19	-7.07094e-06	0.00182771	-0.00386874	0.996914	0.3438	0.9974	0.9998
PGS001091	Loneliness	HP:0000938	Osteopenia	19	-1.64202e-05	0.0018421	-0.00891385	0.992889	0.343803	0.9932	0.9998
PGS001110	Reactive arthropathies (time-to-event)	HP:0000938	Osteopenia	19	-0.000287634	0.00183866	-0.156437	0.875702	0.344835	0.8731	0.9998
PGS001131	Zoster [herpes zoster] (time-to-event)	HP:0000938	Osteopenia	19	-0.000177532	0.00185413	-0.0957495	0.923728	0.344187	0.9254	0.9998
PGS001138	Rheumatoid factor [> 16 IU/mL]	HP:0000938	Osteopenia	19	0.000281918	0.0018204	0.154866	0.876941	0.344814	0.874	0.9998
PGS001181	Other hypothyroidism (time-to-event)	HP:0000938	Osteopenia	19	0.000158421	0.00182113	0.0869902	0.930687	0.34412	0.9286	0.9998
PGS001250	Calculus of kidney and ureter (time-to-event)	HP:0000938	Osteopenia	19	-0.000367087	0.00184125	-0.199368	0.841992	0.34548	0.8413	0.9998
PGS001255	Otosclerosis (time-to-event)	HP:0000938	Osteopenia	19	-6.12289e-05	0.00180936	-0.03384	0.973008	0.343848	0.9715	0.9998
PGS001263	Atrial flutter	HP:0000938	Osteopenia	19	4.63821e-05	0.00186269	0.0249006	0.980136	0.343826	0.9801	0.9998
PGS001274	Osteoporosis without pathological fracture (time-to-event)	HP:0000938	Osteopenia	19	0.000100744	0.00181846	0.0554005	0.955824	0.343929	0.9587	0.9998
PGS001284	Allergic disease (hay fever, allergic rhinitis, or eczema)	HP:0000938	Osteopenia	19	0.000135918	0.0018517	0.0734018	0.941493	0.344027	0.9468	0.9998
PGS001285	Allergic disease (hay fever, rhinitis, or eczema) (diagnosed by doctor)	HP:0000938	Osteopenia	19	8.36377e-05	0.00185105	0.0451839	0.963965	0.343886	0.9644	0.9998
PGS001292	Family history of prostate cancer	HP:0000938	Osteopenia	19	0.000281406	0.00184632	0.152414	0.878873	0.344782	0.8816	0.9998
PGS001301	Malabsorption/coeliac disease	HP:0000938	Osteopenia	19	-0.000262367	0.00179889	-0.145849	0.884053	0.344699	0.8805	0.9998
PGS001303	Other cataract (time-to-event)	HP:0000938	Osteopenia	19	0.000327681	0.00181642	0.180399	0.856855	0.345176	0.8565	0.9998
PGS001308	Sjogren's syndrome/sicca syndrome	HP:0000938	Osteopenia	19	-0.000176609	0.0018531	-0.0953046	0.924081	0.344184	0.9274	0.9998
PGS001309	Other rheumatoid arthritis (time-to-event)	HP:0000938	Osteopenia	19	-0.000179069	0.00184516	-0.0970479	0.922697	0.344198	0.9192	0.9998
PGS001326	Emphysema	HP:0000938	Osteopenia	19	0.000134386	0.00183318	0.0733077	0.941567	0.344027	0.9414	0.9998
PGS001339	Atrial fibrillation and flutter (time-to-event)	HP:0000938	Osteopenia	19	0.000124495	0.00187627	0.0663524	0.947103	0.343986	0.9441	0.9998
PGS001344	Asthma (diagnosed by doctor)	HP:0000938	Osteopenia	19	0.0001588	0.00184997	0.0858392	0.931602	0.344111	0.933	0.9998
PGS001347	Family history of Alzheimer's/dementia	HP:0000938	Osteopenia	19	8.94813e-05	0.00189162	0.047304	0.962275	0.343894	0.9611	0.9998
PGS001350	Fasting glucose	HP:0000938	Osteopenia	19	0.0004439	0.00186386	0.238161	0.811777	0.346198	0.8068	0.9998
PGS001351	Fasting insulin	HP:0000938	Osteopenia	19	-0.000391972	0.00183184	-0.213977	0.830583	0.345736	0.8265	0.9998
PGS001361	3mm strong meridian angle (L)	HP:0000938	Osteopenia	19	-0.000373675	0.00185032	-0.201952	0.839972	0.345524	0.8431	0.9998
PGS001364	6mm cylindrical power angle (L)	HP:0000938	Osteopenia	19	0.00038176	0.00182398	0.209301	0.834232	0.345652	0.8351	0.9998
PGS001376	Average number of times bowels opened per day	HP:0000938	Osteopenia	19	-0.000482852	0.00184941	-0.261084	0.79405	0.346682	0.793	0.9998
PGS001387	Degree bothered by urinary frequency/bladder irritability in the last 3 months	HP:0000938	Osteopenia	19	0.000296503	0.00181334	0.163512	0.870129	0.34493	0.8677	0.9998
PGS001390	Duodenal ulcer (time-to-event)	HP:0000938	Osteopenia	19	-0.00018709	0.00184282	-0.101524	0.919143	0.344236	0.9194	0.9998
PGS001398	Friendship satisfaction	HP:0000938	Osteopenia	19	0.000276033	0.00186213	0.148235	0.88217	0.344729	0.8908	0.9998
PGS001401	Health satisfaction	HP:0000938	Osteopenia	19	-0.000225517	0.0018258	-0.123517	0.901708	0.344445	0.8983	0.9998
PGS001407	HTLV-1 gag antigen for Human T-Lymphotropic Virus 1	HP:0000938	Osteopenia	19	0.000378631	0.0018484	0.204843	0.837712	0.345574	0.8354	0.9998
PGS001415	Mean FA in anterior limb of internal capsule on FA skeleton (L)	HP:0000938	Osteopenia	19	0.00029937	0.00182405	0.164124	0.869648	0.344939	0.8735	0.9998
PGS001417	Mean FA in body of corpus callosum on FA skeleton	HP:0000938	Osteopenia	19	0.000259998	0.00186	0.139784	0.888842	0.344626	0.8893	0.9998
PGS001426	Mean FA in fornix on FA skeleton	HP:0000938	Osteopenia	19	-0.000182756	0.00184156	-0.0992395	0.920957	0.344216	0.9224	0.9998
PGS001427	Mean FA in genu of corpus callosum on FA skeleton	HP:0000938	Osteopenia	19	4.1741e-06	0.00188398	0.00221558	0.998232	0.3438	0.9977	0.9998
PGS001441	Mean FA in superior corona radiata on FA skeleton (L)	HP:0000938	Osteopenia	19	-0.00042704	0.00185376	-0.230364	0.817829	0.346044	0.8164	0.9998
PGS001442	Mean FA in superior corona radiata on FA skeleton (R)	HP:0000938	Osteopenia	19	0.000201447	0.00186539	0.107991	0.914012	0.344293	0.9154	0.9998
PGS001445	Mean FA in superior longitudinal fasciculus on FA skeleton (L)	HP:0000938	Osteopenia	19	0.000228636	0.00182212	0.125478	0.900155	0.344465	0.8972	0.9998
PGS001446	Mean FA in superior longitudinal fasciculus on FA skeleton (R)	HP:0000938	Osteopenia	19	0.000503565	0.0018278	0.275503	0.782954	0.347009	0.788	0.9998
PGS001453	Mean ICVF in anterior limb of internal capsule on FA skeleton (R)	HP:0000938	Osteopenia	19	4.04926e-05	0.00184703	0.0219231	0.982511	0.34382	0.9843	0.9998
PGS001461	Mean ICVF in external capsule on FA skeleton (L)	HP:0000938	Osteopenia	19	-0.00018609	0.0018111	-0.10275	0.91817	0.344246	0.9204	0.9998
PGS001465	Mean ICVF in fornix on FA skeleton	HP:0000938	Osteopenia	19	2.04753e-05	0.00181818	0.0112615	0.991016	0.343805	0.9928	0.9998
PGS001471	Mean ICVF in middle cerebellar peduncle on FA skeleton	HP:0000938	Osteopenia	19	-0.000416042	0.00181543	-0.22917	0.818757	0.34602	0.8214	0.9998
PGS001480	Mean ICVF in sagittal stratum on FA skeleton (L)	HP:0000938	Osteopenia	19	-0.000237411	0.00183853	-0.129131	0.897265	0.344505	0.9013	0.9998
PGS001485	Mean ICVF in superior corona radiata on FA skeleton (R)	HP:0000938	Osteopenia	19	0.000499282	0.00180641	0.276395	0.782269	0.34703	0.787	0.9998
PGS001486	Mean ICVF in superior fronto-occipital fasciculus on FA skeleton (L)	HP:0000938	Osteopenia	19	-0.000214463	0.00182418	-0.117567	0.906421	0.344384	0.9002	0.9998
PGS001487	Mean ICVF in superior fronto-occipital fasciculus on FA skeleton (R)	HP:0000938	Osteopenia	19	-0.000358148	0.00180017	-0.198952	0.842317	0.345473	0.8367	0.9998
PGS001490	Mean ICVF in tapetum on FA skeleton (L)	HP:0000938	Osteopenia	19	4.20356e-05	0.00180983	0.0232263	0.981472	0.343822	0.9814	0.9998
PGS001498	Mean ISOVF in external capsule on FA skeleton (L)	HP:0000938	Osteopenia	19	0.000192406	0.00179782	0.107022	0.914781	0.344284	0.9195	0.9998
PGS001499	Mean ISOVF in fornix on FA skeleton	HP:0000938	Osteopenia	19	-0.000277885	0.00183858	-0.151141	0.879877	0.344766	0.8818	0.9998
PGS001501	Mean ISOVF in posterior thalamic radiation on FA skeleton (L)	HP:0000938	Osteopenia	19	0.000101815	0.00183444	0.0555018	0.955743	0.34393	0.9544	0.9998
PGS001503	Mean ISOVF in sagittal stratum on FA skeleton (R)	HP:0000938	Osteopenia	19	0.000233335	0.00180786	0.129067	0.897316	0.344504	0.8963	0.9998
PGS001504	Mean ISOVF in superior cerebellar peduncle on FA skeleton (R)	HP:0000938	Osteopenia	19	0.000242061	0.00183448	0.131951	0.895035	0.344536	0.8959	0.9998
PGS001506	Mean ISOVF in superior corona radiata on FA skeleton (R)	HP:0000938	Osteopenia	19	-1.68718e-05	0.0018609	-0.00906646	0.992767	0.343803	0.9932	0.9998
PGS001507	Median T2star in caudate (L)	HP:0000938	Osteopenia	19	0.000311219	0.00183482	0.169618	0.865325	0.345016	0.8608	0.9998
PGS001513	Median T2star in thalamus (R)	HP:0000938	Osteopenia	19	-0.000161037	0.00182697	-0.0881444	0.929769	0.344128	0.9332	0.9998
PGS001514	Non-cancer illness year/age first occurred	HP:0000938	Osteopenia	19	-0.00026971	0.00183852	-0.146699	0.883382	0.34471	0.8852	0.9998
PGS001516	Other diseases of intestine (time-to-event)	HP:0000938	Osteopenia	19	0.000178802	0.00188213	0.0949999	0.924323	0.344181	0.9202	0.9998
PGS001520	Position of the pulse wave peak	HP:0000938	Osteopenia	19	-3.08222e-05	0.00183459	-0.0168006	0.986597	0.343812	0.9854	0.9998
PGS001537	Volume of accumbens (L)	HP:0000938	Osteopenia	19	-0.000345693	0.00182026	-0.189914	0.849393	0.345325	0.852	0.9998
PGS001538	Volume of accumbens (R)	HP:0000938	Osteopenia	19	-4.22244e-05	0.00179784	-0.0234862	0.981264	0.343823	0.981	0.9998
PGS001540	Volume of brain, grey+white matter	HP:0000938	Osteopenia	19	0.000261467	0.00179538	0.145634	0.884223	0.344697	0.8769	0.9998
PGS001547	Volume of grey matter in Brain-Stem	HP:0000938	Osteopenia	19	-0.000250348	0.0018415	-0.135948	0.891874	0.344581	0.888	0.9998
PGS001548	Volume of grey matter in Central Opercular Cortex (L)	HP:0000938	Osteopenia	19	-0.000377972	0.00180378	-0.209545	0.834041	0.345656	0.8362	0.9998
PGS001549	Volume of grey matter in Central Opercular Cortex (R)	HP:0000938	Osteopenia	19	0.000424417	0.00182581	0.232453	0.816206	0.346085	0.8167	0.9998
PGS001558	Volume of grey matter in Frontal Orbital Cortex (L)	HP:0000938	Osteopenia	19	7.15392e-05	0.00181166	0.0394883	0.968504	0.343866	0.9678	0.9998
PGS001560	Volume of grey matter in Frontal Pole (L)	HP:0000938	Osteopenia	19	0.000277444	0.00183306	0.151356	0.879708	0.344768	0.8778	0.9998
PGS001564	Volume of grey matter in Hippocampus (R)	HP:0000938	Osteopenia	19	-0.000413596	0.00184916	-0.223666	0.823036	0.345915	0.8282	0.9998
PGS001568	Volume of grey matter in Inferior Temporal Gyrus, posterior division (L)	HP:0000938	Osteopenia	19	0.000398971	0.00182289	0.218867	0.826773	0.345825	0.8303	0.9998
PGS001575	Volume of grey matter in Lateral Occipital Cortex, superior division (R)	HP:0000938	Osteopenia	19	2.53968e-05	0.00182776	0.0138951	0.988915	0.343808	0.99	0.9998
PGS001581	Volume of grey matter in Occipital Pole (R)	HP:0000938	Osteopenia	19	6.8822e-05	0.00183603	0.0374841	0.970102	0.343859	0.9706	0.9998
PGS001582	Volume of grey matter in Paracingulate Gyrus (R)	HP:0000938	Osteopenia	19	-8.3491e-05	0.00181584	-0.0459793	0.963331	0.343889	0.9657	0.9998
PGS001583	Volume of grey matter in Parahippocampal Gyrus, anterior division (L)	HP:0000938	Osteopenia	19	-3.40603e-05	0.0018225	-0.0186888	0.985091	0.343814	0.984	0.9998
PGS001586	Volume of grey matter in Parahippocampal Gyrus, posterior division (R)	HP:0000938	Osteopenia	19	0.000408223	0.00185458	0.220116	0.8258	0.345848	0.8272	0.9998
PGS001589	Volume of grey matter in Planum Temporale (L)	HP:0000938	Osteopenia	19	-0.000373917	0.00182685	-0.204679	0.83784	0.345571	0.8398	0.9998
PGS001591	Volume of grey matter in Precentral Gyrus (R)	HP:0000938	Osteopenia	19	-0.000391038	0.00179199	-0.218214	0.827281	0.345813	0.8264	0.9998
PGS001596	Volume of grey matter in Subcallosal Cortex (R)	HP:0000938	Osteopenia	19	-7.97071e-06	0.0018301	-0.00435535	0.996525	0.3438	0.9974	0.9998
PGS001597	Volume of grey matter in Superior Frontal Gyrus (L)	HP:0000938	Osteopenia	19	-0.000466304	0.00178055	-0.261888	0.793431	0.3467	0.7995	0.9998
PGS001601	Volume of grey matter in Supracalcarine Cortex (L)	HP:0000938	Osteopenia	19	-0.000261328	0.00186945	-0.139789	0.888839	0.344626	0.8852	0.9998
PGS001614	Volume of grey matter in Vermis Crus II Cerebellum	HP:0000938	Osteopenia	19	0.000267261	0.00184872	0.144565	0.885066	0.344683	0.888	0.9998
PGS001615	Volume of grey matter in Vermis IX Cerebellum	HP:0000938	Osteopenia	19	-6.19729e-05	0.0018047	-0.0343398	0.972609	0.34385	0.9742	0.9998
PGS001618	Volume of grey matter in Vermis VIIIa Cerebellum	HP:0000938	Osteopenia	19	0.000164883	0.00185081	0.0890866	0.929021	0.344135	0.9335	0.9998
PGS001619	Volume of grey matter in Vermis VIIIb Cerebellum	HP:0000938	Osteopenia	19	0.000369918	0.0018358	0.201502	0.840323	0.345517	0.8465	0.9998
PGS001620	Volume of grey matter in Vermis X Cerebellum	HP:0000938	Osteopenia	19	0.000350892	0.00178549	0.196524	0.844217	0.345433	0.8419	0.9998
PGS001625	Volume of grey matter in VIIIa Cerebellum (L)	HP:0000938	Osteopenia	19	-0.000143648	0.00182586	-0.078674	0.937299	0.344061	0.9416	0.9998
PGS001626	Volume of grey matter in VIIIa Cerebellum (R)	HP:0000938	Osteopenia	19	0.000214809	0.00181656	0.118251	0.905879	0.344391	0.91	0.9998
PGS001630	Volume of hippocampus (L)	HP:0000938	Osteopenia	19	6.327e-05	0.00183502	0.0344791	0.972498	0.34385	0.9741	0.9998
PGS001634	Volume of peripheral cortical grey matter (normalised for head size)	HP:0000938	Osteopenia	19	-0.000486206	0.0018154	-0.267823	0.788859	0.346833	0.7869	0.9998
PGS001639	Volume of ventricular cerebrospinal fluid	HP:0000938	Osteopenia	19	0.000172027	0.00182568	0.0942262	0.924937	0.344175	0.9263	0.9998
PGS001640	Volume of white matter	HP:0000938	Osteopenia	19	0.000355187	0.0018088	0.196366	0.844341	0.34543	0.8439	0.9998
PGS001645	WA FA in tract anterior thalamic radiation (L)	HP:0000938	Osteopenia	19	0.000416548	0.00180153	0.231219	0.817165	0.34606	0.8196	0.9998
PGS001647	WA FA in tract cingulate gyrus part of cingulum (L)	HP:0000938	Osteopenia	19	0.000175645	0.0018306	0.0959493	0.923569	0.344189	0.9226	0.9998
PGS001654	WA FA in tract inferior longitudinal fasciculus (L)	HP:0000938	Osteopenia	19	0.000362979	0.00179806	0.201873	0.840033	0.345523	0.8372	0.9998
PGS001655	WA FA in tract inferior longitudinal fasciculus (R)	HP:0000938	Osteopenia	19	-0.000246452	0.00184383	-0.133663	0.89368	0.344555	0.9002	0.9998
PGS001661	WA ICVF in tract acoustic radiation (L)	HP:0000938	Osteopenia	19	0.000256642	0.00183142	0.140133	0.888567	0.34463	0.8903	0.9998
PGS001662	WA ICVF in tract acoustic radiation (R)	HP:0000938	Osteopenia	19	6.93352e-05	0.00184109	0.0376599	0.969962	0.34386	0.973	0.9998
PGS001664	WA ICVF in tract anterior thalamic radiation (R)	HP:0000938	Osteopenia	19	-0.000413465	0.00182139	-0.227005	0.82044	0.345979	0.8228	0.9998
PGS001675	WA ICVF in tract medial lemniscus (L)	HP:0000938	Osteopenia	19	-0.000364593	0.0017889	-0.203808	0.838521	0.345556	0.8402	0.9998
PGS001681	WA ICVF in tract posterior thalamic radiation (R)	HP:0000938	Osteopenia	19	-0.00043103	0.00182431	-0.23627	0.813244	0.34616	0.8189	0.9998
PGS001690	WA ISOVF in tract anterior thalamic radiation (R)	HP:0000938	Osteopenia	19	0.000145347	0.00186563	0.077908	0.937908	0.344056	0.9412	0.9998
PGS001694	WA ISOVF in tract inferior fronto-occipital fasciculus (R)	HP:0000938	Osteopenia	19	0.00044973	0.00184078	0.244314	0.807009	0.346324	0.806	0.9998
PGS001707	WA L1 in tract inferior longitudinal fasciculus (L)	HP:0000938	Osteopenia	19	1.10456e-05	0.00185297	0.005961	0.995244	0.343801	0.9952	0.9998
PGS001717	WA L2 in tract cingulate gyrus part of cingulum (L)	HP:0000938	Osteopenia	19	-0.000343954	0.00181884	-0.189106	0.850026	0.345312	0.8521	0.9998
PGS001724	WA L2 in tract inferior longitudinal fasciculus (R)	HP:0000938	Osteopenia	19	0.000145561	0.00184499	0.0788952	0.937123	0.344063	0.9351	0.9998
PGS001725	WA L2 in tract superior longitudinal fasciculus (L)	HP:0000938	Osteopenia	19	0.000498379	0.00183406	0.271735	0.785849	0.346922	0.7845	0.9998
PGS001727	WA L2 in tract uncinate fasciculus (L)	HP:0000938	Osteopenia	19	-4.4999e-05	0.00183676	-0.0244991	0.980457	0.343825	0.9782	0.9998
PGS001736	WA L3 in tract inferior fronto-occipital fasciculus (R)	HP:0000938	Osteopenia	19	-0.000368854	0.00183946	-0.200523	0.841089	0.3455	0.8462	0.9998
PGS001738	WA L3 in tract inferior longitudinal fasciculus (R)	HP:0000938	Osteopenia	19	0.000150645	0.00182501	0.0825448	0.93422	0.344088	0.9313	0.9998
PGS001740	WA L3 in tract superior thalamic radiation (L)	HP:0000938	Osteopenia	19	-0.000158228	0.00184705	-0.0856652	0.93174	0.34411	0.9332	0.9998
PGS001741	WA L3 in tract superior thalamic radiation (R)	HP:0000938	Osteopenia	19	0.000188912	0.0018245	0.103542	0.917542	0.344253	0.9178	0.9998
PGS001742	WA L3 in tract uncinate fasciculus (L)	HP:0000938	Osteopenia	19	0.000161785	0.00185102	0.0874034	0.930358	0.344123	0.932	0.9998
PGS001744	WA MD in tract acoustic radiation (R)	HP:0000938	Osteopenia	19	-0.000295663	0.00185862	-0.159077	0.873622	0.34487	0.871	0.9998
PGS001750	WA MD in tract inferior fronto-occipital fasciculus (L)	HP:0000938	Osteopenia	19	0.00013927	0.00186145	0.0748177	0.940366	0.344036	0.945	0.9998
PGS001754	WA MD in tract superior longitudinal fasciculus (L)	HP:0000938	Osteopenia	19	0.000189298	0.00182123	0.10394	0.917226	0.344257	0.9209	0.9998
PGS001755	WA MD in tract superior thalamic radiation (L)	HP:0000938	Osteopenia	19	7.78902e-05	0.00181736	0.0428588	0.965818	0.343877	0.966	0.9998
PGS001756	WA MD in tract superior thalamic radiation (R)	HP:0000938	Osteopenia	19	0.000389242	0.00183779	0.211799	0.832282	0.345697	0.8283	0.9998
PGS001762	WA MO in tract posterior thalamic radiation (L)	HP:0000938	Osteopenia	19	-0.000162985	0.00185897	-0.0876746	0.930143	0.344125	0.9305	0.9998
PGS001763	WA MO in tract posterior thalamic radiation (R)	HP:0000938	Osteopenia	19	-0.000442542	0.00184934	-0.239297	0.810896	0.346221	0.8098	0.9998
PGS001768	WA OD in tract medial lemniscus (L)	HP:0000938	Osteopenia	19	-1.37323e-05	0.00181449	-0.00756813	0.993962	0.343802	0.9936	0.9998
PGS001773	Moderate-to-severe atopic dermatitis	HP:0000938	Osteopenia	19	-4.51933e-05	0.0018232	-0.0247879	0.980226	0.343826	0.9813	0.9998
PGS001791	Idiopathic pulmonary fibrosis	HP:0000938	Osteopenia	19	-0.000162646	0.00185291	-0.0877789	0.93006	0.344125	0.93	0.9998
PGS001800	Forced expiratory volume (FEV1)	HP:0000938	Osteopenia	19	0.000408752	0.00186752	0.218874	0.826767	0.345825	0.8203	0.9998
PGS001879	Ganglion and cyst of synovium, tendon, and bursa	HP:0000938	Osteopenia	19	-4.12556e-05	0.00180412	-0.0228674	0.981758	0.343822	0.9834	0.9998
PGS002020	Benign neoplasm of other parts of digestive system	HP:0000938	Osteopenia	19	4.97375e-05	0.00183271	0.0271388	0.978351	0.343831	0.9781	0.9998
PGS002023	Thyrotoxicosis with or without goiter	HP:0000938	Osteopenia	19	-2.84031e-05	0.00185294	-0.0153287	0.987771	0.34381	0.9874	0.9998
PGS002028	Hypoglycemia	HP:0000938	Osteopenia	19	0.000368875	0.00179493	0.20551	0.837191	0.345586	0.8431	0.9998
PGS002032	Disorders of bilirubin excretion	HP:0000938	Osteopenia	19	-0.000233862	0.00185599	-0.126004	0.89974	0.344471	0.9041	0.9998
PGS002046	Otosclerosis	HP:0000938	Osteopenia	19	0.000268255	0.00185387	0.1447	0.88496	0.344685	0.8869	0.9998
PGS002050	Atrial fibrillation and flutter	HP:0000938	Osteopenia	19	-2.52385e-05	0.00186514	-0.0135317	0.989205	0.343807	0.9901	0.9998
PGS002051	Congestive heart failure; nonhypertensive	HP:0000938	Osteopenia	19	6.96503e-05	0.00186652	0.0373156	0.970236	0.343859	0.968	0.9998
PGS002052	Occlusion and stenosis of precerebral arteries	HP:0000938	Osteopenia	19	-0.000373007	0.00183604	-0.203159	0.839028	0.345545	0.8399	0.9998
PGS002053	Cerebrovascular disease	HP:0000938	Osteopenia	19	-0.000424458	0.00185205	-0.229183	0.818746	0.346021	0.8228	0.9998
PGS002065	Inguinal hernia	HP:0000938	Osteopenia	19	0.000197427	0.00184235	0.10716	0.914671	0.344285	0.9116	0.9998
PGS002066	Ulcerative colitis	HP:0000938	Osteopenia	19	-0.00037539	0.00182062	-0.206188	0.836662	0.345597	0.8335	0.9998
PGS002067	Celiac disease	HP:0000938	Osteopenia	19	0.000437538	0.00181882	0.240561	0.809916	0.346247	0.812	0.9998
PGS002075	Urinary calculus	HP:0000938	Osteopenia	19	0.000100344	0.00182015	0.0551296	0.95604	0.343928	0.9548	0.9998
PGS002078	Genital prolapse	HP:0000938	Osteopenia	19	0.000404975	0.00180883	0.223888	0.822864	0.345919	0.8196	0.9998
PGS002080	Rhesus isoimmunization in pregnancy	HP:0000938	Osteopenia	19	-0.000421385	0.00184668	-0.228186	0.819522	0.346001	0.8021	0.9998
PGS002088	Rheumatoid arthritis	HP:0000938	Osteopenia	19	0.000203974	0.00183836	0.110955	0.911662	0.34432	0.9136	0.9998
PGS002091	Polymyalgia Rheumatica	HP:0000938	Osteopenia	19	-7.03583e-05	0.00181233	-0.038822	0.969036	0.343863	0.9702	0.9998
PGS002093	Hallux valgus (Bunion)	HP:0000938	Osteopenia	19	0.000215442	0.00184027	0.117071	0.906814	0.344379	0.9069	0.9998
PGS002101	Apolipoprotein A	HP:0000938	Osteopenia	19	-0.000454708	0.00186231	-0.244163	0.807126	0.346321	0.8055	0.9998
PGS002108	Cholesterol	HP:0000938	Osteopenia	19	0.000389222	0.00182396	0.213395	0.831038	0.345725	0.8303	0.9998
PGS002110	Skin colour	HP:0000938	Osteopenia	19	-0.000456969	0.00184923	-0.247113	0.804842	0.346382	0.804	0.9998
PGS002111	Ever depressed for a whole week	HP:0000938	Osteopenia	19	-0.000423307	0.00184709	-0.229174	0.818753	0.346021	0.8187	0.9998
PGS002116	P duration	HP:0000938	Osteopenia	19	-0.000503911	0.00186029	-0.270878	0.786508	0.346902	0.7934	0.9998
PGS002124	Ever addicted to any substance or behaviour	HP:0000938	Osteopenia	19	0.00028857	0.00180207	0.160132	0.87279	0.344884	0.8702	0.9998
PGS002137	Fractured/broken bones in last 5 years	HP:0000938	Osteopenia	19	8.34853e-05	0.00182139	0.0458359	0.963445	0.343889	0.9627	0.9998
PGS002148	Average total household income before tax	HP:0000938	Osteopenia	19	-0.000299726	0.00182491	-0.164241	0.869555	0.34494	0.873	0.9998
PGS002150	LDL direct	HP:0000938	Osteopenia	19	5.11534e-06	0.00183813	0.00278291	0.99778	0.3438	0.9969	0.9998
PGS002153	General happiness with own health	HP:0000938	Osteopenia	19	-7.48652e-05	0.00182895	-0.0409334	0.967352	0.343871	0.9686	0.9998
PGS002154	General happiness	HP:0000938	Osteopenia	19	-0.000152765	0.00180739	-0.0845222	0.932648	0.344102	0.9312	0.9998
PGS002160	Total bilirubin	HP:0000938	Osteopenia	19	0.000281091	0.00184507	0.152347	0.878926	0.344781	0.8783	0.9998
PGS002184	Mean carotid IMT (intima-medial thickness) at 120/150/210/240 degrees	HP:0000938	Osteopenia	19	-0.00020014	0.00185928	-0.107644	0.914287	0.34429	0.9191	0.9998
PGS002187	Neutrophil count	HP:0000938	Osteopenia	19	0.000365535	0.0017932	0.203845	0.838492	0.345557	0.8419	0.9998
PGS002189	Mean platelet (thrombocyte) volume	HP:0000938	Osteopenia	19	-0.000204673	0.00182875	-0.111919	0.910897	0.344329	0.9111	0.9998
PGS002209	Morning/evening person (chronotype)	HP:0000938	Osteopenia	19	-0.000235824	0.00183032	-0.128843	0.897493	0.344502	0.8939	0.9998
PGS002213	Neuroticism score	HP:0000938	Osteopenia	19	0.000161898	0.00183413	0.0882696	0.92967	0.344129	0.9317	0.9998
PGS002214	Neutrophil percentage	HP:0000938	Osteopenia	19	0.000274482	0.00179177	0.15319	0.878261	0.344792	0.8806	0.9998
PGS002232	Stool Frequency	HP:0000938	Osteopenia	19	-0.00019775	0.00181332	-0.109054	0.913169	0.344303	0.9165	0.9998
PGS002250	Epithelial ovarian cancer	HP:0000938	Osteopenia	19	-0.000132039	0.00184579	-0.071535	0.942978	0.344016	0.9417	0.9998
PGS002254	Physical activity (self-reported)	HP:0000938	Osteopenia	19	-0.000136797	0.00184179	-0.074274	0.940799	0.344033	0.9407	0.9998
PGS002263	Uterine fibroids	HP:0000938	Osteopenia	19	0.000345851	0.00186705	0.185239	0.853057	0.345251	0.8515	0.9998
PGS002264	Pancreatic ductal adenocarcinoma	HP:0000938	Osteopenia	19	2.07777e-06	0.00182004	0.00114161	0.999089	0.3438	0.9991	0.9998
PGS002309	Number of children ever born	HP:0000938	Osteopenia	19	-0.000106527	0.00180549	-0.0590018	0.952956	0.343947	0.9524	0.9998
PGS002317	Childless	HP:0000938	Osteopenia	19	0.000371109	0.00182477	0.203372	0.838861	0.345549	0.8395	0.9998
PGS002318	Chronotype (morning person)	HP:0000938	Osteopenia	19	0.000450775	0.00180707	0.249451	0.803034	0.346431	0.8046	0.9998
PGS002320	Dermatologic diseases	HP:0000938	Osteopenia	19	0.000488763	0.00182752	0.267446	0.789149	0.346824	0.7942	0.9998
PGS002323	Eczema	HP:0000938	Osteopenia	19	0.00045812	0.00186043	0.246245	0.805514	0.346364	0.8144	0.9998
PGS002325	Eosinophil count	HP:0000938	Osteopenia	19	-3.56843e-05	0.00183484	-0.0194481	0.984485	0.343816	0.9855	0.9998
PGS002340	Mean Platelet Volume	HP:0000938	Osteopenia	19	0.000325421	0.00183966	0.176892	0.859609	0.345123	0.8599	0.9998
PGS002341	Monocyte Count	HP:0000938	Osteopenia	19	1.85658e-05	0.00184533	0.010061	0.991974	0.343804	0.9904	0.9998
PGS002342	Neuroticism	HP:0000938	Osteopenia	19	0.000270607	0.00182666	0.148143	0.882243	0.344728	0.8825	0.9998
PGS002344	Psoriasis	HP:0000938	Osteopenia	19	-0.000503168	0.00183066	-0.274856	0.783451	0.346994	0.782	0.9998
PGS002346	Red Blood Cell Distribution Width	HP:0000938	Osteopenia	19	0.000295676	0.00182365	0.162134	0.871214	0.344911	0.8708	0.9998
PGS002351	Thyroid (self-reported conditions)	HP:0000938	Osteopenia	19	-3.75376e-05	0.00182358	-0.0205846	0.983579	0.343818	0.982	0.9998
PGS002357	White Blood Count	HP:0000938	Osteopenia	19	-0.000377574	0.00183939	-0.205272	0.837378	0.345581	0.8268	0.9998
PGS002725	Ischemic stroke	HP:0000938	Osteopenia	19	3.96054e-05	0.00183076	0.0216333	0.982742	0.343819	0.9824	0.9998
PGS002738	Alcohol use disorder	HP:0000938	Osteopenia	19	-0.000153371	0.00182893	-0.0838587	0.933176	0.344097	0.9364	0.9998
PGS002750	Total hip replacement	HP:0000938	Osteopenia	19	0.000227124	0.00182973	0.12413	0.901223	0.344451	0.8993	0.9998
PGS002753	Alzheimer's disease	HP:0000938	Osteopenia	19	-0.000154411	0.00184643	-0.0836264	0.933361	0.344095	0.9369	0.9998
PGS002759	Depression	HP:0000938	Osteopenia	19	-0.000392897	0.00181161	-0.216877	0.828323	0.345789	0.8327	0.9998
PGS002762	Gout	HP:0000938	Osteopenia	19	7.37981e-05	0.00181938	0.0405623	0.967648	0.343869	0.9712	0.9998
PGS002770	Stroke	HP:0000938	Osteopenia	19	-0.000313192	0.0018494	-0.169348	0.865537	0.345012	0.8651	0.9998
PGS002812	Gluteofemoral adipose tissue volumes adjusted for BMI and height	HP:0000938	Osteopenia	19	0.000132265	0.00186632	0.0708695	0.943508	0.344012	0.944	0.9998
PGS002972	Height	HP:0000938	Osteopenia	19	0.000402799	0.00187112	0.215271	0.829574	0.345759	0.8259	0.9998
PGS003037	LDL	HP:0000938	Osteopenia	19	0.000484832	0.00182655	0.265436	0.790697	0.346779	0.7898	0.9998
PGS003177	Vitamin D	HP:0000938	Osteopenia	19	6.95637e-06	0.00190466	0.0036523	0.997086	0.3438	0.996	0.9998
PGS003242	Creatine	HP:0000938	Osteopenia	19	0.000262157	0.00184788	0.141869	0.887196	0.344651	0.8861	0.9998
PGS003268	estimated glomerular filtration rate (Creatine)	HP:0000938	Osteopenia	19	0.000358707	0.00184588	0.194329	0.845935	0.345397	0.8493	0.9998
PGS003385	Ovarian serous carcinoma	HP:0000938	Osteopenia	19	0.00034373	0.00184454	0.18635	0.852186	0.345268	0.8488	0.9998
PGS000960	Other systemic involvement of connective tissue (time-to-event)	HP:0000964	Eczema	19	7.42179e-07	0.00183496	0.000404467	0.999677	0.623571	0.9998	0.9998
PGS001321	Eye problems/disorders (Glaucoma)	HP:0001159	Syndactyly	5	3.03866e-07	0.000942823	0.000322293	0.999743	0.123098	0.9998	0.9998
PGS000999	Comparative body size at age 10	HP:0001298	Encephalopathy	29	-1.22189e-06	0.00219694	-0.000556176	0.999556	0.338841	0.9998	0.9998
PGS000016	Atrial fibrillation	HP:0001508	Failure to thrive	174	8.5347e-05	0.00553372	0.0154231	0.987696	0.50979	0.9892	0.9998
PGS000017	Inflammatory bowel disease	HP:0001508	Failure to thrive	174	-0.000601209	0.0053497	-0.112382	0.91053	0.510329	0.908	0.9998
PGS000080	Non-Hodgkin's lymphoma	HP:0001508	Failure to thrive	174	-0.000672625	0.0053728	-0.125191	0.900383	0.510462	0.9034	0.9998
PGS000089	Basophil percentage of white cells	HP:0001508	Failure to thrive	174	-0.000446475	0.00528182	-0.0845304	0.932642	0.510091	0.9354	0.9998
PGS000126	Serum urate	HP:0001508	Failure to thrive	174	0.000360581	0.00520946	0.0692165	0.944823	0.509988	0.9481	0.9998
PGS000138	Lifetime Major Depressive Disorder	HP:0001508	Failure to thrive	174	0.000499975	0.00531964	0.0939866	0.925128	0.510164	0.9255	0.9998
PGS000218	Agouti-related protein (AGRP) serum levels	HP:0001508	Failure to thrive	174	-0.000791358	0.00530542	-0.14916	0.88144	0.510748	0.8812	0.9998
PGS000225	Macrophage colony-stimulating factor 1 (CSF-1) serum levels	HP:0001508	Failure to thrive	174	-9.46677e-05	0.00537585	-0.0176098	0.985952	0.509794	0.986	0.9998
PGS000231	C-X-C motif chemokine 16 (CXCL16) serum levels	HP:0001508	Failure to thrive	174	-0.000218335	0.00534012	-0.0408857	0.96739	0.509853	0.9684	0.9998
PGS000235	Epidermal growth factor (EGF) serum levels	HP:0001508	Failure to thrive	174	-0.000517757	0.00549277	-0.0942615	0.924909	0.510166	0.9275	0.9998
PGS000242	Galectin-3 (Gal-3) serum levels	HP:0001508	Failure to thrive	174	3.81492e-05	0.00528526	0.00721804	0.994241	0.509782	0.994	0.9998
PGS000264	Matrix metalloproteinase-1 (MMP-1) serum levels	HP:0001508	Failure to thrive	174	0.000343414	0.00538241	0.0638029	0.949133	0.509957	0.9529	0.9998
PGS000267	Matrix metalloproteinase-3 (MMP-3) serum levels	HP:0001508	Failure to thrive	174	0.000720731	0.0053162	0.135573	0.892171	0.510579	0.8935	0.9998
PGS000275	Platelet endothelial cell adhesion molecule (PECAM-1) serum levels	HP:0001508	Failure to thrive	174	0.000726654	0.00533236	0.136272	0.891617	0.510588	0.8927	0.9998
PGS000283	Spondin-1 (SPON1) serum levels	HP:0001508	Failure to thrive	174	0.000235353	0.00537001	0.0438273	0.965046	0.509864	0.9636	0.9998
PGS000358	Cancer of mouth	HP:0001508	Failure to thrive	174	-0.000127453	0.00537705	-0.0237031	0.981091	0.509804	0.9822	0.9998
PGS000359	Cancer of tongue	HP:0001508	Failure to thrive	174	-0.000460302	0.00537245	-0.0856783	0.931729	0.510099	0.9322	0.9998
PGS000361	Cancer of larynx	HP:0001508	Failure to thrive	174	0.000215586	0.00539464	0.0399631	0.968126	0.509849	0.9662	0.9998
PGS000446	Basal cell carcinoma	HP:0001508	Failure to thrive	174	0.000132113	0.00541224	0.0244099	0.980528	0.509806	0.9795	0.9998
PGS000597	Malignant neoplasm of testis	HP:0001508	Failure to thrive	174	0.000587222	0.0053057	0.110677	0.911881	0.510313	0.9111	0.9998
PGS000605	Malignant neoplasm of kidney, except pelvis	HP:0001508	Failure to thrive	174	5.12773e-05	0.00535357	0.00957814	0.992359	0.509784	0.9916	0.9998
PGS000614	Cancer of bladder	HP:0001508	Failure to thrive	174	-0.000384719	0.00531687	-0.0723581	0.942323	0.510008	0.94	0.9998
PGS000708	Kidney failure	HP:0001508	Failure to thrive	174	0.000400805	0.00532789	0.0752276	0.94004	0.510026	0.9401	0.9998
PGS000718	Beta-blocker survival benefit	HP:0001508	Failure to thrive	174	1.30478e-06	0.00539738	0.000241744	0.999807	0.50978	0.9998	0.9998
PGS000726	Cirrhosis	HP:0001508	Failure to thrive	174	-0.000263813	0.00532653	-0.0495281	0.960503	0.509887	0.9593	0.9998
PGS000822	Urinary albumin to creatinine ratio	HP:0001508	Failure to thrive	174	-0.000602366	0.00545592	-0.110406	0.912097	0.51031	0.9126	0.9998
PGS000931	Blood clot or deep vein thrombosis (diagnosed by doctor)	HP:0001508	Failure to thrive	174	0.000178597	0.00532215	0.0335572	0.973233	0.509829	0.9726	0.9998
PGS000932	Other intervertebral disk disorders (time-to-event)	HP:0001508	Failure to thrive	174	-0.000950696	0.00542394	-0.175278	0.860876	0.511116	0.8639	0.9998
PGS000940	Intestinal malabsorption (time-to-event)	HP:0001508	Failure to thrive	174	0.000272199	0.00526675	0.0516825	0.958786	0.509896	0.9592	0.9998
PGS000995	Dentures	HP:0001508	Failure to thrive	174	1.1112e-05	0.00537783	0.00206626	0.998352	0.50978	0.9972	0.9998
PGS001021	Feelings of worry or anxiety	HP:0001508	Failure to thrive	174	0.000723872	0.00539257	0.134235	0.893228	0.510564	0.8935	0.9998
PGS001030	Pulmonary fibrosis	HP:0001508	Failure to thrive	174	0.000717604	0.00519268	0.138195	0.890098	0.510611	0.8893	0.9998
PGS001074	Types of physical activity in last 4 weeks (other exercises)	HP:0001508	Failure to thrive	174	-0.000299609	0.00535553	-0.0559438	0.955391	0.509916	0.9552	0.9998
PGS001081	JC VP1 antigen for Human Polyomavirus JCV	HP:0001508	Failure to thrive	174	-0.00027193	0.00533229	-0.0509967	0.959332	0.509893	0.9592	0.9998
PGS001104	Body fat percentage (right leg)	HP:0001508	Failure to thrive	174	0.000683576	0.00528455	0.129354	0.897089	0.510508	0.8959	0.9998
PGS001109	Vasomotor and allergic rhinitis (time-to-event)	HP:0001508	Failure to thrive	174	7.1497e-05	0.00533862	0.0133924	0.989316	0.509788	0.9909	0.9998
PGS001117	Started insulin within one year diagnosis of diabetes	HP:0001508	Failure to thrive	174	0.000250592	0.00528635	0.0474035	0.962196	0.509878	0.9623	0.9998
PGS001250	Calculus of kidney and ureter (time-to-event)	HP:0001508	Failure to thrive	174	-0.000801241	0.00538147	-0.148889	0.881654	0.510744	0.8813	0.9998
PGS001264	Deep vein thrombosis	HP:0001508	Failure to thrive	174	0.000447677	0.00529821	0.0844959	0.932669	0.510091	0.9315	0.9998
PGS001265	Deep vein thrombosis (leg)	HP:0001508	Failure to thrive	174	-0.000203706	0.00528939	-0.0385123	0.969282	0.509845	0.9689	0.9998
PGS001266	Deep vein thrombosis (diagnosed by doctor)	HP:0001508	Failure to thrive	174	-0.000667806	0.00529415	-0.12614	0.899631	0.510472	0.9015	0.9998
PGS001276	Retinal disorders in diseases classified elsewhere (time-to-event)	HP:0001508	Failure to thrive	174	-0.000608211	0.00537836	-0.113085	0.909973	0.510336	0.9094	0.9998
PGS001278	previously: Blood clot in the leg (DVT) or lung	HP:0001508	Failure to thrive	174	-0.00024313	0.00532165	-0.045687	0.963564	0.509871	0.9619	0.9998
PGS001284	Allergic disease (hay fever, allergic rhinitis, or eczema)	HP:0001508	Failure to thrive	174	-0.000117243	0.00541198	-0.0216635	0.982718	0.5098	0.9815	0.9998
PGS001285	Allergic disease (hay fever, rhinitis, or eczema) (diagnosed by doctor)	HP:0001508	Failure to thrive	174	-0.000198885	0.00541009	-0.0367618	0.970678	0.509839	0.9693	0.9998
PGS001319	Other metabolic disorders (time-to-event)	HP:0001508	Failure to thrive	174	3.6132e-06	0.00528261	0.000683979	0.999454	0.50978	0.9996	0.9998
PGS001333	Chronic obstructive pulmonary disease (algorithmically-defined)	HP:0001508	Failure to thrive	174	0.000836691	0.00528531	0.158305	0.87423	0.51087	0.8706	0.9998
PGS001344	Asthma (diagnosed by doctor)	HP:0001508	Failure to thrive	174	0.000135312	0.00540693	0.0250256	0.980037	0.509807	0.9795	0.9998
PGS001358	3mm cylindrical power (R)	HP:0001508	Failure to thrive	174	0.000371771	0.00531668	0.0699255	0.944259	0.509993	0.938	0.9998
PGS001371	Age diabetes diagnosed	HP:0001508	Failure to thrive	174	0.000855665	0.00526088	0.162647	0.87081	0.51093	0.8673	0.9998
PGS001374	Age stopped smoking	HP:0001508	Failure to thrive	174	0.000639246	0.00536846	0.119074	0.905227	0.510397	0.9104	0.9998
PGS001378	Basophill count	HP:0001508	Failure to thrive	174	-0.000137689	0.00524831	-0.0262349	0.979072	0.50981	0.9797	0.9998
PGS001398	Friendship satisfaction	HP:0001508	Failure to thrive	174	8.74167e-05	0.00544249	0.0160619	0.987186	0.509791	0.9888	0.9998
PGS001409	Intra-ocular pressure, corneal-compensated (L)	HP:0001508	Failure to thrive	174	-0.000512989	0.0053284	-0.0962744	0.923311	0.510183	0.9213	0.9998
PGS001411	Intra-ocular pressure, Goldmann-correlated (L)	HP:0001508	Failure to thrive	174	0.000928626	0.0053744	0.172787	0.862834	0.511078	0.8658	0.9998
PGS001415	Mean FA in anterior limb of internal capsule on FA skeleton (L)	HP:0001508	Failure to thrive	174	-0.000823128	0.00533117	-0.154399	0.877308	0.510817	0.8713	0.9998
PGS001418	Mean FA in cerebral peduncle on FA skeleton (L)	HP:0001508	Failure to thrive	174	1.01621e-05	0.00539742	0.00188276	0.998498	0.50978	0.9988	0.9998
PGS001429	Mean FA in middle cerebellar peduncle on FA skeleton	HP:0001508	Failure to thrive	174	-0.000327506	0.00541942	-0.060432	0.951817	0.509939	0.9495	0.9998
PGS001440	Mean FA in superior cerebellar peduncle on FA skeleton (R)	HP:0001508	Failure to thrive	174	-0.000214601	0.00533416	-0.0402315	0.967912	0.50985	0.9693	0.9998
PGS001441	Mean FA in superior corona radiata on FA skeleton (L)	HP:0001508	Failure to thrive	174	0.000600635	0.00541806	0.110858	0.911738	0.510314	0.9092	0.9998
PGS001463	Mean ICVF in fornix cres+stria terminalis on FA skeleton (L)	HP:0001508	Failure to thrive	174	0.000417675	0.00530494	0.0787333	0.937251	0.51005	0.9393	0.9998
PGS001476	Mean ICVF in posterior thalamic radiation on FA skeleton (L)	HP:0001508	Failure to thrive	174	-0.000445119	0.00538061	-0.0827264	0.934076	0.510078	0.9349	0.9998
PGS001483	Mean ICVF in superior cerebellar peduncle on FA skeleton (R)	HP:0001508	Failure to thrive	174	0.000861274	0.00535943	0.160703	0.872341	0.510903	0.8709	0.9998
PGS001487	Mean ICVF in superior fronto-occipital fasciculus on FA skeleton (R)	HP:0001508	Failure to thrive	174	-0.000408771	0.00526142	-0.0776922	0.938079	0.510043	0.9353	0.9998
PGS001488	Mean ICVF in superior longitudinal fasciculus on FA skeleton (L)	HP:0001508	Failure to thrive	174	0.000174188	0.00538067	0.0323729	0.974177	0.509826	0.9729	0.9998
PGS001502	Mean ISOVF in sagittal stratum on FA skeleton (L)	HP:0001508	Failure to thrive	174	0.000618816	0.0053818	0.114983	0.908468	0.510355	0.9053	0.9998
PGS001506	Mean ISOVF in superior corona radiata on FA skeleton (R)	HP:0001508	Failure to thrive	174	0.000488697	0.00543885	0.089853	0.928412	0.510131	0.9275	0.9998
PGS001511	Median T2star in putamen (L)	HP:0001508	Failure to thrive	174	-0.000105768	0.00540807	-0.0195575	0.984398	0.509797	0.9827	0.9998
PGS001512	Median T2star in putamen (R)	HP:0001508	Failure to thrive	174	-0.00037997	0.00536786	-0.0707862	0.943574	0.509998	0.9407	0.9998
PGS001536	Vitiligo (time-to-event)	HP:0001508	Failure to thrive	174	-0.000486455	0.00536487	-0.0906743	0.927759	0.510138	0.9333	0.9998
PGS001541	Volume of brain, grey+white matter (normalised for head size)	HP:0001508	Failure to thrive	174	-0.000876149	0.00536643	-0.163265	0.870324	0.510939	0.8715	0.9998
PGS001543	Volume of caudate (R)	HP:0001508	Failure to thrive	174	-0.000578484	0.00539649	-0.107196	0.914642	0.51028	0.918	0.9998
PGS001552	Volume of grey matter in Cingulate Gyrus, posterior division (R)	HP:0001508	Failure to thrive	174	-0.000482941	0.00528024	-0.0914618	0.927133	0.510144	0.9267	0.9998
PGS001556	Volume of grey matter in Cuneal Cortex (R)	HP:0001508	Failure to thrive	174	-0.000481862	0.00536007	-0.0898984	0.928376	0.510131	0.9298	0.9998
PGS001558	Volume of grey matter in Frontal Orbital Cortex (L)	HP:0001508	Failure to thrive	174	-0.000691646	0.00529493	-0.130624	0.896084	0.510522	0.8984	0.9998
PGS001559	Volume of grey matter in Frontal Orbital Cortex (R)	HP:0001508	Failure to thrive	174	8.55297e-05	0.00531987	0.0160774	0.987174	0.509791	0.9881	0.9998
PGS001564	Volume of grey matter in Hippocampus (R)	HP:0001508	Failure to thrive	174	0.000300083	0.00540462	0.0555235	0.955726	0.509914	0.9547	0.9998
PGS001573	Volume of grey matter in IX Cerebellum (R)	HP:0001508	Failure to thrive	174	-0.000184963	0.00528994	-0.034965	0.972111	0.509833	0.972	0.9998
PGS001575	Volume of grey matter in Lateral Occipital Cortex, superior division (R)	HP:0001508	Failure to thrive	174	-0.000656716	0.00534198	-0.122935	0.902169	0.510437	0.9035	0.9998
PGS001577	Volume of grey matter in Middle Frontal Gyrus (L)	HP:0001508	Failure to thrive	174	0.000719219	0.00538822	0.13348	0.893825	0.510555	0.8958	0.9998
PGS001578	Volume of grey matter in Middle Frontal Gyrus (R)	HP:0001508	Failure to thrive	174	-0.000840431	0.00539597	-0.155751	0.876242	0.510835	0.8786	0.9998
PGS001588	Volume of grey matter in Planum Polare (R)	HP:0001508	Failure to thrive	174	-0.000348568	0.00544211	-0.0640501	0.948936	0.509958	0.951	0.9998
PGS001591	Volume of grey matter in Precentral Gyrus (R)	HP:0001508	Failure to thrive	174	0.0003755	0.00523752	0.0716941	0.942851	0.510004	0.9426	0.9998
PGS001603	Volume of grey matter in Temporal Fusiform Cortex, anterior division (L)	HP:0001508	Failure to thrive	174	0.000254644	0.00536733	0.0474433	0.962164	0.509878	0.9628	0.9998
PGS001608	Volume of grey matter in Thalamus (L)	HP:0001508	Failure to thrive	174	-0.000752861	0.00539855	-0.139456	0.889102	0.510626	0.8933	0.9998
PGS001618	Volume of grey matter in Vermis VIIIa Cerebellum	HP:0001508	Failure to thrive	174	-0.000660332	0.00540938	-0.122072	0.902853	0.510428	0.9051	0.9998
PGS001620	Volume of grey matter in Vermis X Cerebellum	HP:0001508	Failure to thrive	174	-0.000407925	0.00521851	-0.0781689	0.9377	0.510046	0.9373	0.9998
PGS001631	Volume of pallidum (L)	HP:0001508	Failure to thrive	174	-0.000111067	0.00529802	-0.0209639	0.983276	0.509799	0.9825	0.9998
PGS001644	WA FA in tract acoustic radiation (R)	HP:0001508	Failure to thrive	174	-0.000504537	0.00538673	-0.093663	0.925385	0.510162	0.9277	0.9998
PGS001646	WA FA in tract anterior thalamic radiation (R)	HP:0001508	Failure to thrive	174	0.00058619	0.00538032	0.108951	0.913251	0.510296	0.9106	0.9998
PGS001665	WA ICVF in tract cingulate gyrus part of cingulum (L)	HP:0001508	Failure to thrive	174	0.000332632	0.00535623	0.0621019	0.950487	0.509948	0.951	0.9998
PGS001671	WA ICVF in tract inferior fronto-occipital fasciculus (L)	HP:0001508	Failure to thrive	174	-0.000699592	0.00530734	-0.131816	0.895141	0.510536	0.8999	0.9998
PGS001675	WA ICVF in tract medial lemniscus (L)	HP:0001508	Failure to thrive	174	0.000815302	0.00522845	0.155936	0.876097	0.510837	0.877	0.9998
PGS001676	WA ICVF in tract medial lemniscus (R)	HP:0001508	Failure to thrive	174	0.000544864	0.00528043	0.103185	0.917825	0.510243	0.9201	0.9998
PGS001678	WA ICVF in tract parahippocampal part of cingulum (L)	HP:0001508	Failure to thrive	174	0.000225452	0.00527055	0.0427758	0.965884	0.50986	0.9601	0.9998
PGS001680	WA ICVF in tract posterior thalamic radiation (L)	HP:0001508	Failure to thrive	174	-0.000813319	0.00536074	-0.151718	0.879423	0.510781	0.8842	0.9998
PGS001682	WA ICVF in tract superior longitudinal fasciculus (L)	HP:0001508	Failure to thrive	174	0.000800259	0.00540513	0.148055	0.882312	0.510733	0.8851	0.9998
PGS001685	WA ICVF in tract superior thalamic radiation (R)	HP:0001508	Failure to thrive	174	-0.000394165	0.00532446	-0.0740291	0.940993	0.510018	0.9441	0.9998
PGS001700	WA ISOVF in tract superior thalamic radiation (L)	HP:0001508	Failure to thrive	174	-0.00037418	0.00537058	-0.0696721	0.944461	0.509991	0.9506	0.9998
PGS001707	WA L1 in tract inferior longitudinal fasciculus (L)	HP:0001508	Failure to thrive	174	-0.000151822	0.0054157	-0.0280336	0.977638	0.509814	0.9775	0.9998
PGS001722	WA L2 in tract inferior fronto-occipital fasciculus (R)	HP:0001508	Failure to thrive	174	-0.000128749	0.00536683	-0.0239898	0.980863	0.509805	0.9798	0.9998
PGS001729	WA L3 in tract acoustic radiation (R)	HP:0001508	Failure to thrive	174	0.000324914	0.00536521	0.0605594	0.951715	0.50994	0.9492	0.9998
PGS001731	WA L3 in tract anterior thalamic radiation (R)	HP:0001508	Failure to thrive	174	-3.10049e-05	0.00534559	-0.00580009	0.995373	0.509781	0.9952	0.9998
PGS001732	WA L3 in tract cingulate gyrus part of cingulum (L)	HP:0001508	Failure to thrive	174	-0.000710238	0.00539387	-0.131675	0.895253	0.510534	0.8948	0.9998
PGS001733	WA L3 in tract cingulate gyrus part of cingulum (R)	HP:0001508	Failure to thrive	174	-0.000238422	0.00525657	-0.045357	0.963827	0.509869	0.9634	0.9998
PGS001737	WA L3 in tract inferior longitudinal fasciculus (L)	HP:0001508	Failure to thrive	174	-0.000793627	0.00539676	-0.147056	0.8831	0.51072	0.8892	0.9998
PGS001741	WA L3 in tract superior thalamic radiation (R)	HP:0001508	Failure to thrive	174	0.000628276	0.00533248	0.117821	0.90622	0.510384	0.9056	0.9998
PGS001744	WA MD in tract acoustic radiation (R)	HP:0001508	Failure to thrive	174	4.43324e-05	0.00543224	0.00816098	0.993489	0.509783	0.9932	0.9998
PGS001749	WA MD in tract forceps minor	HP:0001508	Failure to thrive	174	0.000667783	0.00528104	0.126449	0.899387	0.510475	0.8987	0.9998
PGS001751	WA MD in tract inferior fronto-occipital fasciculus (R)	HP:0001508	Failure to thrive	174	8.79175e-05	0.00531011	0.0165566	0.986792	0.509792	0.9881	0.9998
PGS001763	WA MO in tract posterior thalamic radiation (R)	HP:0001508	Failure to thrive	174	0.00082182	0.00540512	0.152045	0.879165	0.510785	0.8788	0.9998
PGS001764	WA MO in tract superior longitudinal fasciculus (L)	HP:0001508	Failure to thrive	174	2.63159e-05	0.00531199	0.00495406	0.996048	0.509781	0.9958	0.9998
PGS001769	WA OD in tract superior longitudinal fasciculus (L)	HP:0001508	Failure to thrive	174	0.0001563	0.0054195	0.0288402	0.976994	0.509816	0.9778	0.9998
PGS001790	Heart Failure	HP:0001508	Failure to thrive	174	0.000660352	0.00531798	0.124174	0.901188	0.510451	0.902	0.9998
PGS001791	Idiopathic pulmonary fibrosis	HP:0001508	Failure to thrive	174	0.000703469	0.00541549	0.129899	0.896657	0.510514	0.8964	0.9998
PGS001800	Forced expiratory volume (FEV1)	HP:0001508	Failure to thrive	174	-0.000174136	0.00545827	-0.0319031	0.974552	0.509824	0.9712	0.9998
PGS001810	Polycythemia vera	HP:0001508	Failure to thrive	174	0.000472466	0.00516842	0.0914141	0.927171	0.510143	0.9368	0.9998
PGS001852	Duodenitis	HP:0001508	Failure to thrive	174	-0.00010511	0.00536154	-0.0196044	0.984361	0.509797	0.9873	0.9998
PGS002019	Benign neoplasm of colon	HP:0001508	Failure to thrive	174	-0.000548484	0.00548999	-0.0999061	0.920427	0.510214	0.9217	0.9998
PGS002021	Benign neoplasm of uterus	HP:0001508	Failure to thrive	174	0.000161189	0.00539607	0.0298716	0.976172	0.509819	0.9766	0.9998
PGS002042	Corneal dystrophy	HP:0001508	Failure to thrive	174	0.000731895	0.00533085	0.137294	0.89081	0.5106	0.8932	0.9998
PGS002046	Otosclerosis	HP:0001508	Failure to thrive	174	0.000901001	0.00541831	0.166288	0.867944	0.510983	0.8744	0.9998
PGS002049	Pulmonary heart disease	HP:0001508	Failure to thrive	174	0.000169171	0.0053303	0.0317375	0.974684	0.509824	0.9746	0.9998
PGS002051	Congestive heart failure; nonhypertensive	HP:0001508	Failure to thrive	174	-0.000302394	0.00545529	-0.0554313	0.9558	0.509914	0.9548	0.9998
PGS002086	Diseases of hair and hair follicles	HP:0001508	Failure to thrive	174	0.000120059	0.00543735	0.0220804	0.982386	0.509801	0.9795	0.9998
PGS002093	Hallux valgus (Bunion)	HP:0001508	Failure to thrive	174	0.000157333	0.00537858	0.0292518	0.976666	0.509817	0.9754	0.9998
PGS002106	Calcium	HP:0001508	Failure to thrive	174	-1.03064e-05	0.00540581	-0.00190654	0.998479	0.50978	0.9989	0.9998
PGS002130	Testosterone (female only)	HP:0001508	Failure to thrive	174	0.000569472	0.00539298	0.105595	0.915913	0.510265	0.9176	0.9998
PGS002133	Body fat percentage	HP:0001508	Failure to thrive	174	3.36766e-05	0.00525846	0.00640427	0.994891	0.509782	0.9948	0.9998
PGS002135	Fluid intelligence score	HP:0001508	Failure to thrive	174	-0.000284174	0.00539024	-0.0527201	0.957959	0.509901	0.959	0.9998
PGS002140	Wears glasses or contact lenses	HP:0001508	Failure to thrive	174	-9.3527e-05	0.00541779	-0.0172629	0.986228	0.509793	0.983	0.9998
PGS002149	Sleeplessness / insomnia	HP:0001508	Failure to thrive	174	0.00048835	0.00541356	0.0902087	0.928129	0.510134	0.9297	0.9998
PGS002157	Alkaline phosphatase	HP:0001508	Failure to thrive	174	0.000260897	0.00522795	0.0499042	0.960203	0.509888	0.9591	0.9998
PGS002167	Eosinophil percentage	HP:0001508	Failure to thrive	174	1.44369e-05	0.00538532	0.00268079	0.997861	0.50978	0.9981	0.9998
PGS002184	Mean carotid IMT (intima-medial thickness) at 120/150/210/240 degrees	HP:0001508	Failure to thrive	174	-0.000705009	0.00543413	-0.129737	0.896785	0.510512	0.8967	0.9998
PGS002192	Potassium in urine	HP:0001508	Failure to thrive	174	0.000393164	0.00540868	0.0726913	0.942058	0.51001	0.9454	0.9998
PGS002209	Morning/evening person (chronotype)	HP:0001508	Failure to thrive	174	-1.42646e-05	0.0053495	-0.00266654	0.997873	0.50978	0.9974	0.9998
PGS002226	Sodium in urine	HP:0001508	Failure to thrive	174	-0.000149074	0.00532174	-0.0280122	0.977655	0.509814	0.9786	0.9998
PGS002247	Melanoma	HP:0001508	Failure to thrive	174	-0.000724182	0.00541358	-0.133772	0.893595	0.510558	0.896	0.9998
PGS002250	Epithelial ovarian cancer	HP:0001508	Failure to thrive	174	0.000871389	0.00539468	0.161528	0.871692	0.510915	0.866	0.9998
PGS002263	Uterine fibroids	HP:0001508	Failure to thrive	174	0.00080548	0.00545686	0.147609	0.882664	0.510728	0.8827	0.9998
PGS002290	Uric acid level	HP:0001508	Failure to thrive	174	0.000203726	0.00543901	0.0374565	0.970124	0.509841	0.9687	0.9998
PGS002298	Esophageal cancer	HP:0001508	Failure to thrive	174	-8.48569e-05	0.00522371	-0.0162446	0.987041	0.509792	0.9867	0.9998
PGS002299	Gastric cancer	HP:0001508	Failure to thrive	174	-0.000666809	0.00531356	-0.125492	0.900145	0.510465	0.8974	0.9998
PGS002303	Diffuse large B-cell lymphoma	HP:0001508	Failure to thrive	174	-0.000747714	0.00527873	-0.141646	0.887371	0.510653	0.8806	0.9998
PGS002311	Asthma	HP:0001508	Failure to thrive	174	-0.000810116	0.00536372	-0.151036	0.87996	0.510772	0.882	0.9998
PGS002345	Red Blood Cell Count	HP:0001508	Failure to thrive	174	0.000178867	0.00538017	0.0332455	0.973482	0.509828	0.9735	0.9998
PGS002350	Tanning	HP:0001508	Failure to thrive	174	-4.68782e-05	0.00541001	-0.00866508	0.993087	0.509783	0.9931	0.9998
PGS002351	Thyroid (self-reported conditions)	HP:0001508	Failure to thrive	174	0.00020419	0.00532978	0.0383112	0.969443	0.509844	0.9725	0.9998
PGS002725	Ischemic stroke	HP:0001508	Failure to thrive	174	-9.1385e-05	0.00535079	-0.0170788	0.986375	0.509793	0.9852	0.9998
PGS002761	Glaucoma	HP:0001508	Failure to thrive	174	-0.0007375	0.00530331	-0.139064	0.889411	0.510621	0.8901	0.9998
PGS002790	Autism spectrum disorder	HP:0001508	Failure to thrive	174	-0.000708231	0.00537677	-0.131721	0.895216	0.510535	0.8909	0.9998
PGS003162	Vitamin B12	HP:0001508	Failure to thrive	174	-0.000241779	0.00541986	-0.0446098	0.964422	0.509867	0.9612	0.9998
PGS003308	estimated glomerular filtration rate (Cystatin C)	HP:0001508	Failure to thrive	174	0.000572425	0.0053383	0.10723	0.914616	0.51028	0.9148	0.9998
PGS003322	Insomnia	HP:0001508	Failure to thrive	174	0.00032744	0.00536603	0.0610209	0.951348	0.509942	0.9524	0.9998
PGS003334	Dementia	HP:0001508	Failure to thrive	174	0.000457694	0.00529761	0.0863963	0.931159	0.510105	0.9338	0.9998
PGS003354	Childhood steroid-sensitive nephrotic syndrome	HP:0001508	Failure to thrive	174	-0.0004692	0.00537074	-0.0873623	0.930391	0.510112	0.9279	0.9998
PGS003388	Esophageal adenocarcinoma	HP:0001508	Failure to thrive	174	0.000188008	0.0052726	0.0356576	0.971558	0.509835	0.9695	0.9998
PGS003393	Lung adenocarcinoma	HP:0001508	Failure to thrive	174	-0.000736214	0.00527635	-0.139531	0.889042	0.510627	0.8863	0.9998
PGS001296	Insulin-dependent diabetes mellitus (time-to-event)	HP:0001562	Oligohydramnios	12	5.81813e-07	0.00144588	0.000402393	0.999679	0.0392939	0.9998	0.9998
PGS001475	Mean ICVF in posterior limb of internal capsule on FA skeleton (R)	HP:0001562	Oligohydramnios	12	2.34305e-06	0.00145177	0.00161392	0.998712	0.039294	0.9991	0.9998
PGS001684	WA ICVF in tract superior thalamic radiation (L)	HP:0001562	Oligohydramnios	12	-2.46125e-06	0.0014619	-0.0016836	0.998657	0.039294	0.9987	0.9998
PGS001744	WA MD in tract acoustic radiation (R)	HP:0001562	Oligohydramnios	12	-6.34008e-07	0.00148153	-0.00042794	0.999659	0.0392939	0.9996	0.9998
PGS002088	Rheumatoid arthritis	HP:0001562	Oligohydramnios	12	2.8925e-06	0.00146538	0.00197389	0.998425	0.039294	0.9986	0.9998
PGS000088	Basophil count	HP:0001635	Congestive heart failure	6	-2.08507e-05	0.00102052	-0.0204315	0.983701	0.36509	0.9837	0.9998
PGS000089	Basophil percentage of white cells	HP:0001635	Congestive heart failure	6	9.08096e-06	0.00101823	0.00891841	0.992885	0.365076	0.9947	0.9998
PGS000114	Juvenile Idiopathic Arthritis	HP:0001635	Congestive heart failure	6	8.66054e-06	0.00103447	0.00837194	0.993321	0.365075	0.9936	0.9998
PGS000281	Resistin (RETN) serum levels	HP:0001635	Congestive heart failure	6	1.55031e-05	0.00104314	0.0148619	0.988144	0.365082	0.9885	0.9998
PGS000325	Oligoarthritis Juvenile Idiophatic Arthritis	HP:0001635	Congestive heart failure	6	6.12379e-06	0.00102711	0.00596215	0.995243	0.365074	0.9969	0.9998
PGS001015	Enlarged prostate	HP:0001635	Congestive heart failure	6	-1.04701e-05	0.00102855	-0.0101795	0.991879	0.365077	0.9912	0.9998
PGS001033	Other coagulation defects (time-to-event)	HP:0001635	Congestive heart failure	6	-0.000488424	0.00103676	-0.471106	0.637608	0.374429	0.9875	0.9998
PGS001114	Ibuprofen use self-reported	HP:0001635	Congestive heart failure	6	9.32722e-06	0.00103482	0.00901334	0.992809	0.365076	0.9928	0.9998
PGS001425	Mean FA in fornix cres+stria terminalis on FA skeleton (R)	HP:0001635	Congestive heart failure	6	-3.33145e-07	0.00103804	-0.000320936	0.999744	0.365072	0.9998	0.9998
PGS001513	Median T2star in thalamus (R)	HP:0001635	Congestive heart failure	6	8.49712e-06	0.00102938	0.00825457	0.993415	0.365075	0.9936	0.9998
PGS001562	Volume of grey matter in Heschl's Gyrus (includes H1 and H2) (R)	HP:0001635	Congestive heart failure	6	4.38961e-06	0.00103226	0.00425242	0.996607	0.365073	0.9974	0.9998
PGS001565	Volume of grey matter in I-IV Cerebellum (L)	HP:0001635	Congestive heart failure	6	2.20149e-05	0.00104285	0.0211103	0.983159	0.365091	0.9847	0.9998
PGS001629	Volume of grey matter in X Cerebellum (R)	HP:0001635	Congestive heart failure	6	9.66625e-07	0.00103422	0.000934638	0.999254	0.365072	0.9992	0.9998
PGS001653	WA FA in tract inferior fronto-occipital fasciculus (R)	HP:0001635	Congestive heart failure	6	-8.04449e-06	0.00104412	-0.00770455	0.993853	0.365075	0.9938	0.9998
PGS001726	WA L2 in tract superior thalamic radiation (L)	HP:0001635	Congestive heart failure	6	2.05323e-05	0.00103723	0.0197954	0.984208	0.365089	0.9844	0.9998
PGS001756	WA MD in tract superior thalamic radiation (R)	HP:0001635	Congestive heart failure	6	-1.56298e-05	0.00103549	-0.0150941	0.987958	0.365082	0.9869	0.9998
PGS002229	Urate	HP:0001635	Congestive heart failure	6	-4.22856e-06	0.00103915	-0.00406923	0.996754	0.365073	0.9962	0.9998
PGS002288	Pelvic organ prolapse	HP:0001635	Congestive heart failure	6	-1.79653e-06	0.00101565	-0.00176885	0.998589	0.365073	0.9989	0.9998
PGS002311	Asthma	HP:0001635	Congestive heart failure	6	9.17978e-06	0.00103402	0.00887777	0.992917	0.365076	0.9925	0.9998
PGS002823	Age at Menopause	HP:0001635	Congestive heart failure	6	1.35136e-05	0.00103337	0.0130772	0.989567	0.36508	0.9899	0.9998
PGS002912	Drinking Status	HP:0001635	Congestive heart failure	6	-2.4965e-06	0.00102607	-0.00243307	0.998059	0.365073	0.9981	0.9998
PGS001642	Volumetric scaling from T1 head image to standard space	HP:0001771	Achilles tendon contracture	9	-7.20063e-07	0.00124307	-0.000579262	0.999538	0.107288	0.9998	0.9998
PGS000946	Unspecified dementia (time-to-event)	HP:0002186	Apraxia	17	9.74479e-07	0.00178737	0.000545202	0.999565	0.123639	0.9998	0.9998
PGS001347	Family history of Alzheimer's/dementia	HP:0002186	Apraxia	17	-1.44642e-06	0.00179202	-0.000807143	0.999356	0.123639	0.9993	0.9998
PGS002345	Red Blood Cell Count	HP:0003201	Rhabdomyolysis	5	2.26202e-07	0.000946822	0.000238906	0.999809	0.406045	0.9998	0.9998
PGS002764	Hypercholesterolemia	HP:0003201	Rhabdomyolysis	5	-2.51968e-07	0.000942106	-0.000267452	0.999787	0.406045	0.9998	0.9998
PGS000042	Coeliac disease	HP:0003764	Nevus	5	2.99719e-05	0.000938132	0.0319485	0.974516	0.146263	0.9746	0.9998
PGS000081	Oral cavity and pharyngeal cancers	HP:0003764	Nevus	5	-8.45627e-05	0.000958882	-0.0881888	0.929734	0.146548	0.932	0.9998
PGS000227	Cathepsin D (CTSD) serum levels	HP:0003764	Nevus	5	-1.81297e-05	0.000946472	-0.019155	0.984719	0.146235	0.9868	0.9998
PGS000231	C-X-C motif chemokine 16 (CXCL16) serum levels	HP:0003764	Nevus	5	-4.00354e-05	0.000940996	-0.0425457	0.966067	0.146296	0.967	0.9998
PGS000243	Growth/differentiation factor 15 (GDF-15) serum levels	HP:0003764	Nevus	5	-2.98743e-05	0.000950006	-0.0314464	0.974916	0.146261	0.9718	0.9998
PGS000245	Proheparin-binding EGF-like growth factor (HB-EGF) serum levels	HP:0003764	Nevus	5	5.90478e-05	0.000953169	0.0619489	0.950609	0.146382	0.9453	0.9998
PGS000273	Proteinase-activated receptor 1 (PAR-1) serum levels	HP:0003764	Nevus	5	-2.10213e-05	0.000937224	-0.0224293	0.982107	0.146241	0.9811	0.9998
PGS000277	P-selectin glycoprotein ligand 1 (PSGL-1) serum levels	HP:0003764	Nevus	5	8.17902e-05	0.00093644	0.0873416	0.930407	0.146542	0.9348	0.9998
PGS000278	Pentraxin-related protein PTX3 (PTX3) serum levels	HP:0003764	Nevus	5	4.09041e-05	0.000940174	0.043507	0.965301	0.146299	0.9669	0.9998
PGS000288	Tumor necrosis factor receptor 2 (TNF-R2) serum levels	HP:0003764	Nevus	5	-7.75225e-05	0.00094513	-0.0820231	0.934635	0.146504	0.9319	0.9998
PGS000294	Vascular endothelial growth factor A (VEGF-A) serum levels	HP:0003764	Nevus	5	-1.71172e-05	0.000955634	-0.0179119	0.985711	0.146233	0.9869	0.9998
PGS000341	Systemic sclerosis	HP:0003764	Nevus	5	-1.7066e-05	0.000956962	-0.0178335	0.985773	0.146233	0.9858	0.9998
PGS000358	Cancer of mouth	HP:0003764	Nevus	5	4.22861e-06	0.000947505	0.00446289	0.99644	0.14622	0.9967	0.9998
PGS000359	Cancer of tongue	HP:0003764	Nevus	5	-8.93728e-06	0.000946696	-0.00944049	0.992468	0.146223	0.9936	0.9998
PGS000644	Nodular lymphoma	HP:0003764	Nevus	5	-3.69047e-05	0.000937054	-0.0393838	0.968588	0.146285	0.969	0.9998
PGS000717	Adult life body size	HP:0003764	Nevus	5	-2.45074e-05	0.00094045	-0.0260593	0.979212	0.146248	0.9784	0.9998
PGS000839	Two hour glucose during OGTT	HP:0003764	Nevus	5	8.19045e-05	0.000935226	0.0875773	0.93022	0.146543	0.9328	0.9998
PGS000879	Intraocular pressure	HP:0003764	Nevus	5	1.69844e-05	0.000937046	0.0181255	0.98554	0.146233	0.9855	0.9998
PGS000950	Skin changes due to chronic exposure to nonionising radiation (time-to-event)	HP:0003764	Nevus	5	5.85642e-05	0.000946983	0.061843	0.950693	0.146381	0.9562	0.9998
PGS000977	MCV seropositivity for Merkel Cell Polyomavirus	HP:0003764	Nevus	5	3.70651e-05	0.000938822	0.0394804	0.968511	0.146285	0.9438	0.9998
PGS000984	Frequency of playing computer games	HP:0003764	Nevus	5	5.19434e-05	0.000945505	0.0549372	0.956193	0.146347	0.9565	0.9998
PGS001019	Attending social / leisure activities (regular attendance at a gym or sports club)	HP:0003764	Nevus	5	6.06508e-06	0.00094827	0.00639594	0.994897	0.146221	0.9956	0.9998
PGS001021	Feelings of worry or anxiety	HP:0003764	Nevus	5	2.8217e-05	0.000950244	0.0296945	0.976313	0.146257	0.9782	0.9998
PGS001027	Internal derangement of knee (time-to-event)	HP:0003764	Nevus	5	-2.62992e-05	0.000950882	-0.0276577	0.977937	0.146252	0.9791	0.9998
PGS001031	Fibroblastic disorders (time-to-event)	HP:0003764	Nevus	5	-7.57779e-05	0.000941077	-0.0805225	0.935828	0.146493	0.9335	0.9998
PGS001146	Arm fat-free mass (R)	HP:0003764	Nevus	5	-5.308e-05	0.000932419	-0.0569273	0.954608	0.146356	0.955	0.9998
PGS001153	Folic acid or folate (Vitamin B9)	HP:0003764	Nevus	5	-7.90925e-05	0.000940063	-0.0841353	0.932956	0.146519	0.9369	0.9998
PGS001235	Right arm mass (predicted)	HP:0003764	Nevus	5	-9.50643e-06	0.000933539	-0.0101832	0.991876	0.146224	0.9913	0.9998
PGS001242	Ankle spacing width (L)	HP:0003764	Nevus	5	1.75224e-05	0.000927886	0.0188842	0.984935	0.146235	0.9854	0.9998
PGS001275	Other retinal disorders (time-to-event)	HP:0003764	Nevus	5	7.23661e-07	0.000946072	0.000764911	0.99939	0.146219	0.9992	0.9998
PGS001276	Retinal disorders in diseases classified elsewhere (time-to-event)	HP:0003764	Nevus	5	4.91184e-05	0.000947738	0.051827	0.958671	0.146333	0.9612	0.9998
PGS001308	Sjogren's syndrome/sicca syndrome	HP:0003764	Nevus	5	-4.14106e-06	0.000954383	-0.004339	0.996538	0.14622	0.9968	0.9998
PGS001317	Vascular/heart problems diagnosed by doctor Heart attack	HP:0003764	Nevus	5	2.47924e-05	0.000937864	0.026435	0.978913	0.146249	0.9787	0.9998
PGS001318	Disorders of lipoprotein metabolism and other lipidaemias (time-to-event)	HP:0003764	Nevus	5	7.64127e-05	0.000928291	0.0823155	0.934403	0.146506	0.9385	0.9998
PGS001359	3mm strong meridian (L)	HP:0003764	Nevus	5	-1.83779e-05	0.000938751	-0.019577	0.984382	0.146236	0.9841	0.9998
PGS001376	Average number of times bowels opened per day	HP:0003764	Nevus	5	-6.90603e-05	0.000952493	-0.0725048	0.942206	0.146442	0.9442	0.9998
PGS001380	Corneal hysteresis (L)	HP:0003764	Nevus	5	5.7141e-05	0.000945185	0.0604549	0.951798	0.146374	0.9494	0.9998
PGS001385	Degree bothered by headaches in the last 3 months	HP:0003764	Nevus	5	6.91455e-05	0.000938678	0.0736626	0.941285	0.146449	0.9403	0.9998
PGS001397	Frequency of walking for pleasure in last 4 weeks	HP:0003764	Nevus	5	-1.69091e-05	0.000941837	-0.0179533	0.985678	0.146233	0.9857	0.9998
PGS001410	Intra-ocular pressure, corneal-compensated (R)	HP:0003764	Nevus	5	-5.04631e-05	0.000961854	-0.0524644	0.958163	0.146336	0.9595	0.9998
PGS001427	Mean FA in genu of corpus callosum on FA skeleton	HP:0003764	Nevus	5	-3.42897e-05	0.000970282	-0.0353399	0.971812	0.146272	0.9713	0.9998
PGS001441	Mean FA in superior corona radiata on FA skeleton (L)	HP:0003764	Nevus	5	-6.92301e-05	0.000954732	-0.0725126	0.9422	0.146442	0.9437	0.9998
PGS001447	Mean FA in tapetum on FA skeleton (L)	HP:0003764	Nevus	5	7.03919e-05	0.000950903	0.0740264	0.940996	0.146451	0.9406	0.9998
PGS001466	Mean ICVF in genu of corpus callosum on FA skeleton	HP:0003764	Nevus	5	2.77948e-05	0.000938438	0.0296182	0.976374	0.146257	0.9785	0.9998
PGS001489	Mean ICVF in superior longitudinal fasciculus on FA skeleton (R)	HP:0003764	Nevus	5	1.0687e-06	0.000948102	0.00112719	0.999101	0.14622	0.999	0.9998
PGS001492	Mean ICVF in uncinate fasciculus on FA skeleton (R)	HP:0003764	Nevus	5	4.68092e-05	0.000938121	0.0498967	0.960209	0.146325	0.9634	0.9998
PGS001498	Mean ISOVF in external capsule on FA skeleton (L)	HP:0003764	Nevus	5	4.13068e-05	0.000925911	0.0446121	0.96442	0.146304	0.9639	0.9998
PGS001507	Median T2star in caudate (L)	HP:0003764	Nevus	5	-1.14758e-06	0.000944971	-0.00121441	0.999031	0.14622	0.9993	0.9998
PGS001511	Median T2star in putamen (L)	HP:0003764	Nevus	5	-4.87634e-06	0.00095297	-0.00511699	0.995918	0.146221	0.9956	0.9998
PGS001519	Position of pulse wave notch	HP:0003764	Nevus	5	1.1665e-05	0.000939319	0.0124186	0.990093	0.146226	0.9895	0.9998
PGS001540	Volume of brain, grey+white matter	HP:0003764	Nevus	5	2.74973e-07	0.000924657	0.000297379	0.999763	0.146219	0.9998	0.9998
PGS001576	Volume of grey matter in Lingual Gyrus (R)	HP:0003764	Nevus	5	-3.13518e-05	0.00094779	-0.0330788	0.973615	0.146266	0.9727	0.9998
PGS001659	WA FA in tract uncinate fasciculus (L)	HP:0003764	Nevus	5	-1.66915e-05	0.000933806	-0.0178746	0.98574	0.146233	0.9849	0.9998
PGS001671	WA ICVF in tract inferior fronto-occipital fasciculus (L)	HP:0003764	Nevus	5	-3.83901e-06	0.000935225	-0.0041049	0.996725	0.14622	0.9964	0.9998
PGS001694	WA ISOVF in tract inferior fronto-occipital fasciculus (R)	HP:0003764	Nevus	5	-4.31937e-05	0.000948049	-0.0455606	0.963664	0.146307	0.963	0.9998
PGS001704	WA L1 in tract forceps minor	HP:0003764	Nevus	5	-7.80755e-06	0.000933444	-0.00836425	0.993327	0.146222	0.9925	0.9998
PGS001718	WA L2 in tract cingulate gyrus part of cingulum (R)	HP:0003764	Nevus	5	-7.20137e-05	0.000930053	-0.0774297	0.938288	0.146473	0.9365	0.9998
PGS001721	WA L2 in tract inferior fronto-occipital fasciculus (L)	HP:0003764	Nevus	5	3.50883e-05	0.000948343	0.0369996	0.970488	0.146277	0.9698	0.9998
PGS001723	WA L2 in tract inferior longitudinal fasciculus (L)	HP:0003764	Nevus	5	7.5374e-05	0.000953189	0.0790756	0.936979	0.146484	0.9343	0.9998
PGS001750	WA MD in tract inferior fronto-occipital fasciculus (L)	HP:0003764	Nevus	5	1.94692e-05	0.000958684	0.0203082	0.983799	0.146237	0.9831	0.9998
PGS001755	WA MD in tract superior thalamic radiation (L)	HP:0003764	Nevus	5	-1.3076e-05	0.000935977	-0.0139704	0.988855	0.146228	0.9895	0.9998
PGS001760	WA MO in tract medial lemniscus (R)	HP:0003764	Nevus	5	-1.34254e-05	0.000933438	-0.0143828	0.988526	0.146228	0.9878	0.9998
PGS001770	WA OD in tract superior longitudinal fasciculus (R)	HP:0003764	Nevus	5	4.51122e-05	0.000941932	0.0478933	0.961805	0.146316	0.9645	0.9998
PGS001771	WA OD in tract superior thalamic radiation (R)	HP:0003764	Nevus	5	6.93125e-05	0.000935057	0.0741266	0.940916	0.146452	0.942	0.9998
PGS001801	FEV1/FVC ratio	HP:0003764	Nevus	5	-3.73857e-05	0.000963665	-0.0387953	0.969057	0.146283	0.9689	0.9998
PGS002028	Hypoglycemia	HP:0003764	Nevus	5	-7.95886e-05	0.000924426	-0.0860952	0.931398	0.146533	0.939	0.9998
PGS002059	Circulatory disease NEC	HP:0003764	Nevus	5	-1.34737e-06	0.000931798	-0.00144599	0.998846	0.14622	0.9986	0.9998
PGS002064	Appendiceal conditions	HP:0003764	Nevus	5	6.44259e-05	0.000943009	0.0683195	0.945537	0.146417	0.9481	0.9998
PGS002073	Other biliary tract disease	HP:0003764	Nevus	5	-1.71505e-05	0.000938492	-0.0182746	0.985421	0.146234	0.9863	0.9998
PGS002092	Contracture of palmar fascia [Dupuytren's disease]	HP:0003764	Nevus	5	5.51998e-05	0.000945579	0.0583767	0.953453	0.146363	0.9514	0.9998
PGS002130	Testosterone (female only)	HP:0003764	Nevus	5	1.7406e-05	0.000950314	0.018316	0.985388	0.146234	0.9835	0.9998
PGS002141	Haematocrit percentage	HP:0003764	Nevus	5	3.06198e-05	0.000931008	0.0328889	0.973766	0.146265	0.9765	0.9998
PGS002146	Standing height	HP:0003764	Nevus	5	1.6363e-05	0.00093407	0.017518	0.986025	0.146232	0.9856	0.9998
PGS002167	Eosinophil percentage	HP:0003764	Nevus	5	9.50412e-06	0.000948961	0.0100153	0.99201	0.146224	0.9907	0.9998
PGS002181	Lipoprotein A	HP:0003764	Nevus	5	3.51491e-05	0.000943684	0.0372467	0.970291	0.146278	0.9684	0.9998
PGS002216	Phosphate	HP:0003764	Nevus	5	4.57203e-05	0.000945312	0.0483653	0.961429	0.146318	0.9575	0.9998
PGS002218	Overall health rating	HP:0003764	Nevus	5	3.56769e-05	0.000933018	0.0382381	0.969501	0.146281	0.9667	0.9998
PGS002247	Melanoma	HP:0003764	Nevus	5	4.25216e-05	0.000953944	0.0445746	0.96445	0.146303	0.9661	0.9998
PGS002267	Ascending thoracic aortic diameter	HP:0003764	Nevus	5	-4.63938e-06	0.000947093	-0.00489855	0.996092	0.14622	0.9963	0.9998
PGS002304	Follicular lymphoma	HP:0003764	Nevus	5	2.24908e-05	0.000959018	0.0234519	0.981292	0.146243	0.9799	0.9998
PGS002780	Incident type 2 diabetes	HP:0003764	Nevus	5	-4.88085e-06	0.000950098	-0.00513721	0.995902	0.146221	0.9951	0.9998
PGS003332	Venous thromboembolism	HP:0003764	Nevus	5	-3.04783e-05	0.00093375	-0.0326408	0.973964	0.146264	0.9733	0.9998
PGS001673	WA ICVF in tract inferior longitudinal fasciculus (L)	HP:0004322	Short stature	221	-4.01394e-06	0.00595421	-0.000674134	0.999462	0.149256	0.9998	0.9998
PGS001572	Volume of grey matter in IX Cerebellum (L)	HP:0004324	Increased body weight	57	1.35295e-06	0.0031013	0.000436251	0.999652	0.267129	0.9998	0.9998
PGS000008	ER-positive Breast Cancer	HP:0004691	2-3 toe syndactyly	13	-0.000838045	0.00150253	-0.557756	0.577064	0.158071	0.5758	0.9998
PGS000009	ER-negative Breast Cancer	HP:0004691	2-3 toe syndactyly	13	6.20842e-05	0.00152814	0.0406274	0.967596	0.144978	0.9666	0.9998
PGS000013	Coronary artery disease	HP:0004691	2-3 toe syndactyly	13	0.000734213	0.00151372	0.485038	0.627695	0.154863	0.6262	0.9998
PGS000016	Atrial fibrillation	HP:0004691	2-3 toe syndactyly	13	0.00200125	0.00156914	1.27538	0.202299	0.213696	0.2016	0.9998
PGS000017	Inflammatory bowel disease	HP:0004691	2-3 toe syndactyly	13	0.00178077	0.00151704	1.17385	0.240575	0.203186	0.2412	0.9998
PGS000027	Body Mass Index	HP:0004691	2-3 toe syndactyly	13	0.000425253	0.00148828	0.285734	0.775107	0.148363	0.7781	0.9998
PGS000042	Coeliac disease	HP:0004691	2-3 toe syndactyly	13	0.000130151	0.00151015	0.0861845	0.931327	0.145222	0.9314	0.9998
PGS000069	Serous epithelial ovarian cancer	HP:0004691	2-3 toe syndactyly	13	0.00251121	0.00150764	1.66566	0.0959129	0.262181	0.0959	0.9998
PGS000076	Kidney cancer	HP:0004691	2-3 toe syndactyly	13	-0.0019417	0.00154439	-1.25726	0.208784	0.211757	0.2066	0.9998
PGS000077	Lymphocytic leukemia	HP:0004691	2-3 toe syndactyly	13	0.00244935	0.00149942	1.63353	0.102491	0.257705	0.1008	0.9998
PGS000080	Non-Hodgkin's lymphoma	HP:0004691	2-3 toe syndactyly	13	0.00110812	0.00152386	0.727177	0.467189	0.167281	0.474	0.9998
PGS000081	Oral cavity and pharyngeal cancers	HP:0004691	2-3 toe syndactyly	13	-0.000333331	0.00154354	-0.215953	0.829043	0.146881	0.8373	0.9998
PGS000082	Ovarian cancer	HP:0004691	2-3 toe syndactyly	13	0.00293514	0.00149725	1.96035	0.050072	0.307274	0.049	0.9998
PGS000083	Pancreatic cancer	HP:0004691	2-3 toe syndactyly	13	-0.00147644	0.00151711	-0.973191	0.330558	0.184972	0.3265	0.9998
PGS000088	Basophil count	HP:0004691	2-3 toe syndactyly	13	0.00101402	0.00150146	0.675356	0.499516	0.164206	0.5037	0.9998
PGS000089	Basophil percentage of white cells	HP:0004691	2-3 toe syndactyly	13	0.00184375	0.00149775	1.23101	0.21844	0.208997	0.2195	0.9998
PGS000091	Eosinophil percentage of white cells	HP:0004691	2-3 toe syndactyly	13	-0.000608006	0.00151142	-0.402275	0.687518	0.151756	0.6774	0.9998
PGS000092	Hematocrit	HP:0004691	2-3 toe syndactyly	13	0.00140498	0.00151528	0.927206	0.353914	0.181277	0.3485	0.9998
PGS000093	Hemoglobin concentration	HP:0004691	2-3 toe syndactyly	13	0.00181742	0.0015128	1.20136	0.229731	0.205948	0.2359	0.9998
PGS000095	High light scatter reticulocyte percentage of red cells	HP:0004691	2-3 toe syndactyly	13	0.000769419	0.00152351	0.505031	0.613584	0.1557	0.6113	0.9998
PGS000096	Immature fraction of reticulocytes	HP:0004691	2-3 toe syndactyly	13	0.00134266	0.00151369	0.887009	0.375164	0.178193	0.3673	0.9998
PGS000098	Lymphocyte percentage of white cells	HP:0004691	2-3 toe syndactyly	13	3.68633e-05	0.00146427	0.0251753	0.979917	0.144935	0.9779	0.9998
PGS000100	Mean corpuscular hemoglobin concentration	HP:0004691	2-3 toe syndactyly	13	-0.000957452	0.00151126	-0.633544	0.52644	0.161891	0.5271	0.9998
PGS000103	Monocyte percentage of white cells	HP:0004691	2-3 toe syndactyly	13	0.000151184	0.00153266	0.0986418	0.921431	0.14532	0.9215	0.9998
PGS000106	Neutrophil percentage of white cells	HP:0004691	2-3 toe syndactyly	13	-0.000120065	0.00147343	-0.0814866	0.935062	0.145189	0.9347	0.9998
PGS000112	Reticulocyte fraction of red cells	HP:0004691	2-3 toe syndactyly	13	0.00013121	0.00150423	0.0872273	0.930498	0.14523	0.9259	0.9998
PGS000114	Juvenile Idiopathic Arthritis	HP:0004691	2-3 toe syndactyly	13	0.00166305	0.00152175	1.09286	0.274568	0.195425	0.2718	0.9998
PGS000126	Serum urate	HP:0004691	2-3 toe syndactyly	13	0.00200752	0.00147712	1.35908	0.174252	0.223014	0.1751	0.9998
PGS000128	Hemoglobin A1c	HP:0004691	2-3 toe syndactyly	13	0.0002745	0.00150259	0.182684	0.855061	0.14632	0.8505	0.9998
PGS000135	Schizophrenia	HP:0004691	2-3 toe syndactyly	13	0.000281498	0.00160107	0.175819	0.860451	0.146216	0.8601	0.9998
PGS000138	Lifetime Major Depressive Disorder	HP:0004691	2-3 toe syndactyly	13	-0.00016166	0.00150895	-0.107134	0.914691	0.145394	0.9163	0.9998
PGS000140	Broad Depression (seen a General Practitioner for nerves, anxiety, tension or depression)	HP:0004691	2-3 toe syndactyly	13	-0.000400189	0.00150243	-0.266361	0.789984	0.14791	0.7907	0.9998
PGS000145	Depression (ICD-10 defined)	HP:0004691	2-3 toe syndactyly	13	0.00278407	0.00147526	1.88716	0.0592606	0.295395	0.057	0.9998
PGS000194	Rheumatoid Arthritis (CCP-positive)	HP:0004691	2-3 toe syndactyly	13	0.000724843	0.00151304	0.479064	0.631937	0.154619	0.6311	0.9998
PGS000195	Rheumatoid Arthritis (CCP-negative)	HP:0004691	2-3 toe syndactyly	13	0.000724843	0.00151304	0.479064	0.631937	0.154619	0.6329	0.9998
PGS000197	Spondyloarthroparthy	HP:0004691	2-3 toe syndactyly	13	-0.00190712	0.00152725	-1.24873	0.211887	0.210853	0.2059	0.9998
PGS000201	Problematic Alcohol Use	HP:0004691	2-3 toe syndactyly	13	-0.00204613	0.0015582	-1.31313	0.189265	0.217826	0.1876	0.9998
PGS000205	Risk-taking tendency (4-domain principal component model)	HP:0004691	2-3 toe syndactyly	13	-0.000702735	0.00150841	-0.465877	0.641347	0.154092	0.6392	0.9998
PGS000217	Adrenomedullin (ADM) serum levels	HP:0004691	2-3 toe syndactyly	13	0.00150171	0.00150985	0.994603	0.320031	0.186754	0.3234	0.9998
PGS000218	Agouti-related protein (AGRP) serum levels	HP:0004691	2-3 toe syndactyly	13	0.00246886	0.00150407	1.64146	0.100836	0.258801	0.0956	0.9998
PGS000219	Ovarian cancer-related tumor marker CA 125 (CA-125) serum levels	HP:0004691	2-3 toe syndactyly	13	-0.000442249	0.00151492	-0.291928	0.770367	0.148514	0.7728	0.9998
PGS000220	C-C motif chemokine 20 (CCL20) serum levels	HP:0004691	2-3 toe syndactyly	13	-0.00136622	0.00155057	-0.881107	0.378349	0.177751	0.3823	0.9998
PGS000221	C-C motif chemokine 3 (CCL3) serum levels	HP:0004691	2-3 toe syndactyly	13	0.00139878	0.00154045	0.908031	0.363954	0.179788	0.3702	0.9998
PGS000222	C-C motif chemokine 4 (CCL4) serum levels	HP:0004691	2-3 toe syndactyly	13	0.00035188	0.00151501	0.232263	0.816354	0.147191	0.8185	0.9998
PGS000223	Tumor necrosis factor receptor superfamily member 5 (CD40) serum levels	HP:0004691	2-3 toe syndactyly	13	-0.00112076	0.00152223	-0.736263	0.461644	0.167843	0.4627	0.9998
PGS000224	Chitinase-3-like protein 1 (CHI3L1) serum levels	HP:0004691	2-3 toe syndactyly	13	-0.000930161	0.00151941	-0.612185	0.540474	0.160765	0.5357	0.9998
PGS000225	Macrophage colony-stimulating factor 1 (CSF-1) serum levels	HP:0004691	2-3 toe syndactyly	13	0.000498201	0.00152486	0.326719	0.743909	0.149425	0.7478	0.9998
PGS000226	Cystatin-B (CSTB) serum levels	HP:0004691	2-3 toe syndactyly	13	0.0021545	0.00150981	1.427	0.153712	0.231009	0.1537	0.9998
PGS000227	Cathepsin D (CTSD) serum levels	HP:0004691	2-3 toe syndactyly	13	-1.23385e-05	0.00152357	-0.00809838	0.993539	0.144911	0.9937	0.9998
PGS000228	Cathepsin L1 (CTSL1) serum levels	HP:0004691	2-3 toe syndactyly	13	0.00116262	0.0015147	0.767557	0.442827	0.169834	0.4439	0.9998
PGS000229	Fractalkine (CX3CL1) serum levels	HP:0004691	2-3 toe syndactyly	13	0.00103243	0.00151033	0.683575	0.49431	0.164679	0.4996	0.9998
PGS000230	C-X-C motif chemokine 1 (CXCL1) serum levels	HP:0004691	2-3 toe syndactyly	13	0.00116163	0.00153119	0.758648	0.448139	0.169258	0.4517	0.9998
PGS000231	C-X-C motif chemokine 16 (CXCL16) serum levels	HP:0004691	2-3 toe syndactyly	13	0.000229394	0.00151475	0.15144	0.879641	0.145878	0.8825	0.9998
PGS000232	C-X-C motif chemokine 6 (CXCL6) serum levels	HP:0004691	2-3 toe syndactyly	13	0.000122235	0.00152122	0.080353	0.935963	0.145181	0.939	0.9998
PGS000233	Dickkopf-related protein 1 (Dkk-1) serum levels	HP:0004691	2-3 toe syndactyly	13	0.0014212	0.00154728	0.918518	0.358441	0.180599	0.3567	0.9998
PGS000234	Eosinophil cationic protein (ECP) serum levels	HP:0004691	2-3 toe syndactyly	13	0.000778268	0.00153052	0.508499	0.611151	0.155849	0.6101	0.9998
PGS000235	Epidermal growth factor (EGF) serum levels	HP:0004691	2-3 toe syndactyly	13	0.000478925	0.00155803	0.307391	0.758573	0.148906	0.7627	0.9998
PGS000236	Endothelial cell-specific molecule 1 (ESM-1) serum levels	HP:0004691	2-3 toe syndactyly	13	-0.000111048	0.00154437	-0.0719048	0.942684	0.145127	0.9424	0.9998
PGS000237	Fatty acid-binding protein, adipocyte (FABP4) serum levels	HP:0004691	2-3 toe syndactyly	13	0.00316007	0.00150239	2.10336	0.0355396	0.331782	0.0354	0.9998
PGS000239	Fibroblast growth factor 23 (FGF-23) serum levels	HP:0004691	2-3 toe syndactyly	13	0.00236724	0.0015284	1.54884	0.121554	0.246324	0.123	0.9998
PGS000240	Follistatin (FS) serum levels	HP:0004691	2-3 toe syndactyly	13	0.00123962	0.00146771	0.844594	0.398423	0.175087	0.3915	0.9998
PGS000241	Galanin peptides (GAL) serum levels	HP:0004691	2-3 toe syndactyly	13	-1.59766e-05	0.00150448	-0.0106194	0.991528	0.144913	0.9925	0.9998
PGS000243	Growth/differentiation factor 15 (GDF-15) serum levels	HP:0004691	2-3 toe syndactyly	13	0.00291498	0.00152809	1.9076	0.0565638	0.298667	0.0625	0.9998
PGS000244	Growth hormone (GH) serum levels	HP:0004691	2-3 toe syndactyly	13	0.00197144	0.0015428	1.27783	0.201434	0.213961	0.2009	0.9998
PGS000245	Proheparin-binding EGF-like growth factor (HB-EGF) serum levels	HP:0004691	2-3 toe syndactyly	13	0.000805923	0.00153427	0.525282	0.599436	0.156583	0.5985	0.9998
PGS000246	Hepatocyte growth factor (HGF) serum levels	HP:0004691	2-3 toe syndactyly	13	7.74977e-05	0.00151607	0.0511174	0.959236	0.145018	0.9615	0.9998
PGS000247	Kallikrein-11 (hK11) serum levels	HP:0004691	2-3 toe syndactyly	13	0.000457953	0.00155521	0.294463	0.76843	0.148577	0.7646	0.9998
PGS000248	Heat shock 27 kDa protein (HSP_27) serum levels	HP:0004691	2-3 toe syndactyly	13	-0.000298105	0.00152982	-0.194863	0.845517	0.146515	0.8499	0.9998
PGS000249	Interleukin-18 (IL-18) serum levels	HP:0004691	2-3 toe syndactyly	13	-0.000901596	0.00153671	-0.586706	0.557457	0.159473	0.553	0.9998
PGS000250	Interleukin-1 receptor antagonist protein (IL-1ra) serum levels	HP:0004691	2-3 toe syndactyly	13	-0.000749172	0.00154156	-0.485984	0.627023	0.154902	0.6306	0.9998
PGS000251	Interleukin-27 (IL-27) serum levels	HP:0004691	2-3 toe syndactyly	13	0.00196499	0.00152962	1.28462	0.19905	0.214696	0.1998	0.9998
PGS000252	Interleukin-6 (IL-6) serum levels	HP:0004691	2-3 toe syndactyly	13	-5.01614e-06	0.00150498	-0.00333303	0.997341	0.144908	0.9966	0.9998
PGS000253	Interleukin-6 receptor subunit alpha (IL-6RA) serum levels	HP:0004691	2-3 toe syndactyly	13	-0.000332663	0.00152473	-0.218179	0.827309	0.146922	0.824	0.9998
PGS000254	Interleukin-8 (IL-8) serum levels	HP:0004691	2-3 toe syndactyly	13	0.00105163	0.00152507	0.689564	0.490536	0.165026	0.4844	0.9998
PGS000255	Pro-interleukin-16 (IL16) serum levels	HP:0004691	2-3 toe syndactyly	13	-0.0015365	0.00153573	-1.0005	0.317171	0.187251	0.3209	0.9998
PGS000256	Melusin (ITGB1BP2) serum levels	HP:0004691	2-3 toe syndactyly	13	-4.57849e-05	0.00153236	-0.0298788	0.976166	0.144946	0.9763	0.9998
PGS000257	Kidney injury molecule 1 (KIM-1) serum levels	HP:0004691	2-3 toe syndactyly	13	0.000922856	0.00151357	0.609721	0.542105	0.160638	0.5418	0.9998
PGS000258	Kallikrein-6 (KLK6) serum levels	HP:0004691	2-3 toe syndactyly	13	0.00174851	0.00151719	1.15246	0.249248	0.201083	0.2459	0.9998
PGS000259	Leptin (LEP) serum levels	HP:0004691	2-3 toe syndactyly	13	-0.000731171	0.00152239	-0.480277	0.631075	0.154668	0.6372	0.9998
PGS000260	Lectin-like oxidized LDL receptor 1 (LOX-1) serum levels	HP:0004691	2-3 toe syndactyly	13	0.000241281	0.00149548	0.16134	0.871839	0.146009	0.8774	0.9998
PGS000261	Membrane-bound aminopeptidase P (mAmP) serum levels	HP:0004691	2-3 toe syndactyly	13	-7.08933e-05	0.00151721	-0.046726	0.962736	0.145	0.9669	0.9998
PGS000262	Myoglobin (MB) serum levels	HP:0004691	2-3 toe syndactyly	13	0.00178378	0.00151018	1.18117	0.237653	0.203915	0.2395	0.9998
PGS000263	Monocyte chemotactic protein 1 (MCP-1) serum levels	HP:0004691	2-3 toe syndactyly	13	0.00285371	0.00150752	1.89298	0.0584824	0.296323	0.0576	0.9998
PGS000264	Matrix metalloproteinase-1 (MMP-1) serum levels	HP:0004691	2-3 toe syndactyly	13	-0.00104335	0.00152661	-0.683446	0.494392	0.164671	0.494	0.9998
PGS000265	Matrix metalloproteinase-10 (MMP-10) serum levels	HP:0004691	2-3 toe syndactyly	13	0.000633276	0.00150675	0.420291	0.674311	0.152383	0.6728	0.9998
PGS000266	Matrix metalloproteinase-12 (MMP-12) serum levels	HP:0004691	2-3 toe syndactyly	13	0.000423381	0.0015126	0.279902	0.779577	0.148223	0.7725	0.9998
PGS000268	Matrix metalloproteinase-7 (MMP-7) serum levels	HP:0004691	2-3 toe syndactyly	13	-0.002818	0.00152847	-1.84367	0.0653561	0.288548	0.0624	0.9998
PGS000269	Myeloperoxidase (MPO) serum levels	HP:0004691	2-3 toe syndactyly	13	-0.000107387	0.00150572	-0.0713195	0.94315	0.145123	0.9436	0.9998
PGS000270	N-terminal prohormone brain natriuretic peptide (NT-pro_BNP) serum levels	HP:0004691	2-3 toe syndactyly	13	-0.000424118	0.0015517	-0.273324	0.784628	0.148069	0.7885	0.9998
PGS000271	Osteoprotegerin (OPG) serum levels	HP:0004691	2-3 toe syndactyly	13	0.000705661	0.00151943	0.464426	0.642385	0.154035	0.6424	0.9998
PGS000272	Pappalysin-1 (PAPPA) serum levels	HP:0004691	2-3 toe syndactyly	13	-9.36963e-05	0.00153974	-0.0608519	0.951482	0.145064	0.9519	0.9998
PGS000273	Proteinase-activated receptor 1 (PAR-1) serum levels	HP:0004691	2-3 toe syndactyly	13	0.000218054	0.00150868	0.144533	0.885092	0.145792	0.888	0.9998
PGS000274	Platelet-derived growth factor subunit B (PDGF_subunit_B) serum levels	HP:0004691	2-3 toe syndactyly	13	0.00139227	0.00151369	0.919783	0.35778	0.180697	0.3524	0.9998
PGS000275	Platelet endothelial cell adhesion molecule (PECAM-1) serum levels	HP:0004691	2-3 toe syndactyly	13	0.00138017	0.0015123	0.912633	0.361528	0.180143	0.358	0.9998
PGS000276	Placenta growth factor (PlGF) serum levels	HP:0004691	2-3 toe syndactyly	13	-0.000469853	0.00153787	-0.305522	0.759996	0.148858	0.7649	0.9998
PGS000277	P-selectin glycoprotein ligand 1 (PSGL-1) serum levels	HP:0004691	2-3 toe syndactyly	13	-0.00106322	0.00150727	-0.705394	0.480634	0.16596	0.4857	0.9998
PGS000278	Pentraxin-related protein PTX3 (PTX3) serum levels	HP:0004691	2-3 toe syndactyly	13	0.00148701	0.00151313	0.98274	0.325836	0.185762	0.3204	0.9998
PGS000279	Receptor for advanced glycosylation end products (RAGE) serum levels	HP:0004691	2-3 toe syndactyly	13	-0.000913236	0.00153757	-0.593946	0.552605	0.159835	0.5571	0.9998
PGS000280	Renin (REN) serum levels	HP:0004691	2-3 toe syndactyly	13	-0.00097301	0.00151308	-0.643067	0.520243	0.162405	0.5126	0.9998
PGS000281	Resistin (RETN) serum levels	HP:0004691	2-3 toe syndactyly	13	-0.00130868	0.00153465	-0.852755	0.393881	0.175672	0.3973	0.9998
PGS000282	Stem cell factor (SCF) serum levels	HP:0004691	2-3 toe syndactyly	13	0.000259768	0.0015264	0.170184	0.86488	0.146133	0.8595	0.9998
PGS000283	Spondin-1 (SPON1) serum levels	HP:0004691	2-3 toe syndactyly	13	0.00253725	0.00152235	1.66667	0.0957122	0.262323	0.0969	0.9998
PGS000284	ST2 protein (ST2) serum levels	HP:0004691	2-3 toe syndactyly	13	-0.000797905	0.00152304	-0.52389	0.600404	0.156521	0.598	0.9998
PGS000285	Tissue factor (TF) serum levels	HP:0004691	2-3 toe syndactyly	13	0.00232315	0.00151525	1.53318	0.125365	0.244286	0.1224	0.9998
PGS000286	Thrombomodulin (TM) serum levels	HP:0004691	2-3 toe syndactyly	13	0.00124959	0.00151245	0.826202	0.408773	0.173787	0.4104	0.9998
PGS000287	Tumor necrosis factor receptor 1 (TNF-R1) serum levels	HP:0004691	2-3 toe syndactyly	13	0.00209801	0.00152416	1.3765	0.168796	0.225028	0.1657	0.9998
PGS000288	Tumor necrosis factor receptor 2 (TNF-R2) serum levels	HP:0004691	2-3 toe syndactyly	13	0.000991841	0.00152128	0.651979	0.514478	0.162893	0.5202	0.9998
PGS000289	Tumor necrosis factor ligand superfamily member 14 (TNFSF14) serum levels	HP:0004691	2-3 toe syndactyly	13	-0.00133713	0.00147891	-0.904136	0.366015	0.17949	0.3672	0.9998
PGS000290	TNF-related apoptosis-inducing ligand (TRAIL) serum levels	HP:0004691	2-3 toe syndactyly	13	0.00022909	0.00152169	0.150549	0.880344	0.145867	0.8846	0.9998
PGS000291	TNF-related apoptosis-inducing ligand receptor 2 (TRAIL-R2) serum levels	HP:0004691	2-3 toe syndactyly	13	0.00110537	0.00148713	0.743292	0.457379	0.168283	0.4508	0.9998
PGS000292	TNF-related activation-induced cytokine (TRANCE) serum levels	HP:0004691	2-3 toe syndactyly	13	0.00139163	0.00152545	0.912279	0.361715	0.180116	0.3663	0.9998
PGS000293	Urokinase plasminogen activator surface receptor (U-PAR) serum levels	HP:0004691	2-3 toe syndactyly	13	-0.000196658	0.001509	-0.130323	0.896322	0.145627	0.8979	0.9998
PGS000294	Vascular endothelial growth factor A (VEGF-A) serum levels	HP:0004691	2-3 toe syndactyly	13	-0.000712826	0.00153825	-0.4634	0.64312	0.153995	0.6352	0.9998
PGS000295	Vascular endothelial growth factor D (VEGF-D) serum levels	HP:0004691	2-3 toe syndactyly	13	0.000462587	0.00150859	0.306635	0.759148	0.148887	0.7564	0.9998
PGS000315	Immunoglobulin E (IgE)	HP:0004691	2-3 toe syndactyly	13	-0.00209603	0.00153895	-1.36198	0.173332	0.223348	0.1717	0.9998
PGS000321	Serum testosterone levels	HP:0004691	2-3 toe syndactyly	13	-0.00274771	0.00153616	-1.7887	0.0737918	0.280121	0.0763	0.9998
PGS000324	Enthesitis-related Juvenile Idiophatic Arthritis	HP:0004691	2-3 toe syndactyly	13	-0.00172354	0.0015513	-1.11103	0.266668	0.197119	0.2364	0.9998
PGS000325	Oligoarthritis Juvenile Idiophatic Arthritis	HP:0004691	2-3 toe syndactyly	13	0.00149874	0.00151098	0.991896	0.32135	0.186526	0.3073	0.9998
PGS000326	Rheumatoid-factor-negative Polyarthritis (Juvenile Idiophatic Arthritis)	HP:0004691	2-3 toe syndactyly	13	0.00106264	0.00152048	0.698887	0.484691	0.165574	0.5259	0.9998
PGS000333	Prostate cancer	HP:0004691	2-3 toe syndactyly	13	-0.00111165	0.00151175	-0.735343	0.462204	0.167786	0.464	0.9998
PGS000341	Systemic sclerosis	HP:0004691	2-3 toe syndactyly	13	0.00130783	0.00154022	0.849116	0.395903	0.17541	0.3959	0.9998
PGS000354	Any Cancer	HP:0004691	2-3 toe syndactyly	13	-0.00123446	0.0015122	-0.816337	0.414389	0.173102	0.42	0.9998
PGS000358	Cancer of mouth	HP:0004691	2-3 toe syndactyly	13	0.00292076	0.00152405	1.91644	0.0554292	0.300094	0.058	0.9998
PGS000359	Cancer of tongue	HP:0004691	2-3 toe syndactyly	13	0.00173904	0.00152351	1.14147	0.253791	0.200017	0.2526	0.9998
PGS000361	Cancer of larynx	HP:0004691	2-3 toe syndactyly	13	-0.000218794	0.00153022	-0.142982	0.886317	0.145773	0.8887	0.9998
PGS000366	Cancer of esophagus	HP:0004691	2-3 toe syndactyly	13	0.000271728	0.00152206	0.178527	0.858325	0.146257	0.8585	0.9998
PGS000373	Colorectal cancer	HP:0004691	2-3 toe syndactyly	13	-0.000654221	0.00149333	-0.438095	0.661358	0.153029	0.6664	0.9998
PGS000377	Colon cancer	HP:0004691	2-3 toe syndactyly	13	0.0010098	0.00151357	0.667164	0.504732	0.163741	0.4973	0.9998
PGS000384	Malignant neoplasm of rectum, rectosigmoid junction, and anus	HP:0004691	2-3 toe syndactyly	13	-0.000469684	0.00152146	-0.308707	0.757572	0.148941	0.7573	0.9998
PGS000387	Cancer within the respiratory system	HP:0004691	2-3 toe syndactyly	13	-0.000576597	0.00149869	-0.384733	0.70047	0.151171	0.7014	0.9998
PGS000395	Cancer of bronchus; lung	HP:0004691	2-3 toe syndactyly	13	0.00112939	0.0014891	0.75844	0.448263	0.169245	0.4599	0.9998
PGS000405	Skin cancer	HP:0004691	2-3 toe syndactyly	13	0.000397053	0.00153962	0.25789	0.796515	0.147722	0.7911	0.9998
PGS000430	Melanomas of skin (diagnosis or history)	HP:0004691	2-3 toe syndactyly	13	-0.000225792	0.00150183	-0.150345	0.880505	0.145864	0.8777	0.9998
PGS000442	Other non-epithelial cancer of skin	HP:0004691	2-3 toe syndactyly	13	0.000590658	0.00154631	0.381979	0.702511	0.151082	0.7005	0.9998
PGS000446	Basal cell carcinoma	HP:0004691	2-3 toe syndactyly	13	-0.000410805	0.00153519	-0.267591	0.789037	0.147938	0.795	0.9998
PGS000460	Squamous cell carcinoma	HP:0004691	2-3 toe syndactyly	13	0.00038814	0.00152132	0.255133	0.798642	0.147662	0.7945	0.9998
PGS000469	Carcinoma in situ of skin	HP:0004691	2-3 toe syndactyly	13	0.00127174	0.00154766	0.821719	0.41132	0.173474	0.4178	0.9998
PGS000543	Cancer of other female genital organs	HP:0004691	2-3 toe syndactyly	13	0.000877243	0.00156872	0.55921	0.576071	0.15814	0.5742	0.9998
PGS000546	Malignant neoplasm of ovary	HP:0004691	2-3 toe syndactyly	13	-0.000238814	0.0015269	-0.156404	0.875728	0.145943	0.8756	0.9998
PGS000584	Cancer of prostate	HP:0004691	2-3 toe syndactyly	13	-0.00021044	0.00153102	-0.137451	0.890686	0.145707	0.8947	0.9998
PGS000594	Cancer of other male genital organs	HP:0004691	2-3 toe syndactyly	13	-8.76752e-05	0.00152888	-0.0573461	0.954274	0.145047	0.9546	0.9998
PGS000597	Malignant neoplasm of testis	HP:0004691	2-3 toe syndactyly	13	-0.0013975	0.00150473	-0.928739	0.353119	0.181397	0.3537	0.9998
PGS000605	Malignant neoplasm of kidney, except pelvis	HP:0004691	2-3 toe syndactyly	13	-0.00264195	0.0015176	-1.74087	0.081836	0.272997	0.0796	0.9998
PGS000614	Cancer of bladder	HP:0004691	2-3 toe syndactyly	13	-5.98886e-05	0.00150817	-0.0397096	0.968328	0.144975	0.9646	0.9998
PGS000617	Cancer of eye	HP:0004691	2-3 toe syndactyly	13	1.80988e-05	0.00150045	0.0120622	0.990377	0.144914	0.9899	0.9998
PGS000618	Cancer of brain and nervous system	HP:0004691	2-3 toe syndactyly	13	-0.000330978	0.00148858	-0.222344	0.824065	0.147	0.8298	0.9998
PGS000620	Cancer of brain	HP:0004691	2-3 toe syndactyly	13	0.000369145	0.00150095	0.245941	0.80575	0.147467	0.8092	0.9998
PGS000634	Thyroid cancer	HP:0004691	2-3 toe syndactyly	13	-0.00162984	0.0015384	-1.05944	0.289508	0.192385	0.2952	0.9998
PGS000640	Hodgkin's disease	HP:0004691	2-3 toe syndactyly	13	-0.000943774	0.00152892	-0.617283	0.537108	0.16103	0.5407	0.9998
PGS000644	Nodular lymphoma	HP:0004691	2-3 toe syndactyly	13	-0.000153673	0.00150841	-0.101878	0.918863	0.145347	0.9218	0.9998
PGS000645	Lymphoid leukemia	HP:0004691	2-3 toe syndactyly	13	0.000521642	0.00151477	0.344369	0.730599	0.149926	0.7281	0.9998
PGS000652	Multiple myeloma	HP:0004691	2-3 toe syndactyly	13	-5.41609e-05	0.00150463	-0.0359963	0.971288	0.144963	0.9718	0.9998
PGS000655	Non-alcoholic fatty liver disease	HP:0004691	2-3 toe syndactyly	13	-0.00112078	0.00150403	-0.745183	0.456235	0.168402	0.4546	0.9998
PGS000656	Non-alcoholic fatty liver disease activity score	HP:0004691	2-3 toe syndactyly	13	0.000317407	0.00149787	0.211906	0.832199	0.146808	0.8327	0.9998
PGS000666	Body surface area-indexed left ventricular end-systolic volume	HP:0004691	2-3 toe syndactyly	13	-0.000323155	0.0015083	-0.214251	0.83037	0.14685	0.8335	0.9998
PGS000674	AST to ALT ratio	HP:0004691	2-3 toe syndactyly	13	0.00148253	0.00149188	0.99373	0.320456	0.18668	0.3153	0.9998
PGS000677	Cholesterol [mmol/L] (statin adjusted)	HP:0004691	2-3 toe syndactyly	13	-0.00229132	0.00151448	-1.51294	0.130428	0.241682	0.1325	0.9998
PGS000679	Creatinine in urine [umol/L]	HP:0004691	2-3 toe syndactyly	13	0.000532293	0.0015071	0.353189	0.723978	0.150186	0.7221	0.9998
PGS000681	Direct bilirubin [umol/L]	HP:0004691	2-3 toe syndactyly	13	-0.0023142	0.00152389	-1.51862	0.128992	0.242409	0.1338	0.9998
PGS000682	eGFR [ml/min/1.73m2]	HP:0004691	2-3 toe syndactyly	13	0.00220503	0.00152703	1.444	0.148872	0.233071	0.1521	0.9998
PGS000691	Non-albumin protein [g/L]	HP:0004691	2-3 toe syndactyly	13	-0.000916048	0.00150086	-0.61035	0.541689	0.16067	0.5449	0.9998
PGS000696	Testosterone [nmol/L]	HP:0004691	2-3 toe syndactyly	13	-0.00296505	0.00153553	-1.93096	0.053607	0.30245	0.0493	0.9998
PGS000703	Angina	HP:0004691	2-3 toe syndactyly	13	0.000270804	0.00150937	0.179415	0.857627	0.14627	0.8637	0.9998
PGS000704	Alcoholic cirrhosis	HP:0004691	2-3 toe syndactyly	13	-0.00113065	0.00151256	-0.74751	0.45483	0.168549	0.4445	0.9998
PGS000705	Gallstones	HP:0004691	2-3 toe syndactyly	13	0.0012915	0.0015303	0.84395	0.398783	0.17504	0.3907	0.9998
PGS000707	Cholecystitis	HP:0004691	2-3 toe syndactyly	13	0.000785384	0.00151177	0.519512	0.603453	0.156328	0.5985	0.9998
PGS000708	Kidney failure	HP:0004691	2-3 toe syndactyly	13	-0.00180218	0.00151084	-1.19284	0.233053	0.205086	0.2317	0.9998
PGS000710	Myocardial infarction	HP:0004691	2-3 toe syndactyly	13	-4.82173e-05	0.00150525	-0.0320327	0.974449	0.144951	0.9756	0.9998
PGS000712	T2D (cases vs HbA1c filtered controls)	HP:0004691	2-3 toe syndactyly	13	0.000445213	0.00150448	0.295924	0.767314	0.148614	0.7583	0.9998
PGS000713	T2D	HP:0004691	2-3 toe syndactyly	13	0.000279802	0.00150736	0.185624	0.852755	0.146366	0.8584	0.9998
PGS000716	Early life body size	HP:0004691	2-3 toe syndactyly	13	-0.00161624	0.00147034	-1.09923	0.271781	0.196016	0.273	0.9998
PGS000717	Adult life body size	HP:0004691	2-3 toe syndactyly	13	-0.000166986	0.00151387	-0.110304	0.912178	0.145423	0.9078	0.9998
PGS000718	Beta-blocker survival benefit	HP:0004691	2-3 toe syndactyly	13	0.0018682	0.00153052	1.22063	0.222348	0.207921	0.2266	0.9998
PGS000726	Cirrhosis	HP:0004691	2-3 toe syndactyly	13	-0.000193029	0.0015109	-0.127758	0.898352	0.145599	0.8977	0.9998
PGS000728	Chronic kidney disease	HP:0004691	2-3 toe syndactyly	13	0.00172485	0.00157303	1.09652	0.272963	0.195764	0.2675	0.9998
PGS000738	Vitiligo	HP:0004691	2-3 toe syndactyly	13	-0.000924589	0.00154616	-0.597989	0.549905	0.160038	0.5503	0.9998
PGS000754	Systemic lupus erythrmatosus	HP:0004691	2-3 toe syndactyly	13	0.00216696	0.00150711	1.43782	0.150617	0.232319	0.1569	0.9998
PGS000758	Adult standing height	HP:0004691	2-3 toe syndactyly	13	0.00235485	0.00152806	1.54108	0.123432	0.245311	0.1213	0.9998
PGS000763	Hearing aid use	HP:0004691	2-3 toe syndactyly	13	0.000167443	0.00150367	0.111356	0.911343	0.145433	0.9128	0.9998
PGS000766	Cutaneous melanoma	HP:0004691	2-3 toe syndactyly	13	-0.000106177	0.00151877	-0.06991	0.944271	0.145115	0.9441	0.9998
PGS000769	Response to bronchodilator (albutamol)	HP:0004691	2-3 toe syndactyly	13	0.000760034	0.00152409	0.498681	0.61805	0.155431	0.6165	0.9998
PGS000819	Diabetic retinopathy	HP:0004691	2-3 toe syndactyly	13	0.00120509	0.00148139	0.813491	0.416019	0.172905	0.4073	0.9998
PGS000821	Thyroid medication use	HP:0004691	2-3 toe syndactyly	13	-0.00141624	0.00152547	-0.928396	0.353297	0.18137	0.353	0.9998
PGS000822	Urinary albumin to creatinine ratio	HP:0004691	2-3 toe syndactyly	13	0.00114709	0.00154743	0.741289	0.458592	0.168157	0.4552	0.9998
PGS000829	Body mass index (male)	HP:0004691	2-3 toe syndactyly	13	-0.000676682	0.00144927	-0.466911	0.640606	0.154133	0.6345	0.9998
PGS000830	Body mass index (female)	HP:0004691	2-3 toe syndactyly	13	-0.00147556	0.00148907	-0.990927	0.321823	0.186445	0.3218	0.9998
PGS000834	Corrected insulin response (at 30mins during OGTT)	HP:0004691	2-3 toe syndactyly	13	-0.00144073	0.00151431	-0.951413	0.341492	0.1832	0.3457	0.9998
PGS000837	Insulin sensitivity index	HP:0004691	2-3 toe syndactyly	13	-0.0019816	0.00152013	-1.30357	0.192506	0.216769	0.1936	0.9998
PGS000839	Two hour glucose during OGTT	HP:0004691	2-3 toe syndactyly	13	0.00167469	0.00150508	1.11269	0.265954	0.197275	0.2708	0.9998
PGS000840	Fasting Proinsulin	HP:0004691	2-3 toe syndactyly	13	0.00120815	0.00152932	0.789991	0.429612	0.171312	0.4296	0.9998
PGS000843	WHR adjusted for BMI	HP:0004691	2-3 toe syndactyly	13	0.000363191	0.00151952	0.239017	0.811113	0.147325	0.8114	0.9998
PGS000844	Predicted visceral adipose tissue	HP:0004691	2-3 toe syndactyly	13	0.00015224	0.00149159	0.102066	0.918713	0.145349	0.9171	0.9998
PGS000861	Urine Albumin-to-Creatinine ratio	HP:0004691	2-3 toe syndactyly	13	0.000422316	0.00153749	0.274679	0.783587	0.148101	0.7831	0.9998
PGS000865	Hepatic fat content	HP:0004691	2-3 toe syndactyly	13	-0.000998505	0.00151154	-0.660589	0.50894	0.163371	0.5087	0.9998
PGS000870	Cystic fibrosis related diabetes	HP:0004691	2-3 toe syndactyly	13	0.00059379	0.00151644	0.39157	0.695411	0.151396	0.6957	0.9998
PGS000871	Insulin secretion	HP:0004691	2-3 toe syndactyly	13	0.00212969	0.00152541	1.39614	0.162802	0.227329	0.1713	0.9998
PGS000874	Chronic lymphocytic leukemia	HP:0004691	2-3 toe syndactyly	13	0.00157427	0.00149451	1.05337	0.292279	0.191842	0.2851	0.9998
PGS000877	Insulin resistance	HP:0004691	2-3 toe syndactyly	13	-0.00152691	0.00150037	-1.01769	0.30893	0.188718	0.3131	0.9998
PGS000879	Intraocular pressure	HP:0004691	2-3 toe syndactyly	13	-0.000898847	0.00150829	-0.595939	0.551273	0.159935	0.5542	0.9998
PGS000882	25-hydroxyvitamin D	HP:0004691	2-3 toe syndactyly	13	-0.000642069	0.00154494	-0.415596	0.677744	0.152217	0.6722	0.9998
PGS000903	Parkinson's disease	HP:0004691	2-3 toe syndactyly	13	-0.00132358	0.00150604	-0.878852	0.379571	0.177584	0.3823	0.9998
PGS000905	PR interval	HP:0004691	2-3 toe syndactyly	13	-0.000418858	0.00154209	-0.271617	0.78594	0.14803	0.7823	0.9998
PGS000906	Longevity	HP:0004691	2-3 toe syndactyly	13	0.000656835	0.00150347	0.43688	0.662239	0.152984	0.6576	0.9998
PGS000907	Major depressive disorder	HP:0004691	2-3 toe syndactyly	13	0.00021106	0.0014993	0.140772	0.888062	0.145746	0.8927	0.9998
PGS000914	Abnormal electrocardiogram	HP:0004691	2-3 toe syndactyly	13	0.00207354	0.00153066	1.35467	0.175651	0.222509	0.1764	0.9998
PGS000924	Disorders of porphyrin and bilirubin metabolism (time-to-event)	HP:0004691	2-3 toe syndactyly	13	-0.00190124	0.00153153	-1.2414	0.214582	0.210082	0.212	0.9998
PGS000925	Unspecified acute lower respiratory infection (time-to-event)	HP:0004691	2-3 toe syndactyly	13	0.0028283	0.00151238	1.8701	0.0615937	0.29269	0.0587	0.9998
PGS000927	Other dermatitis (time-to-event)	HP:0004691	2-3 toe syndactyly	13	0.00268445	0.00151	1.77778	0.0755682	0.278479	0.0751	0.9998
PGS000928	Other non-toxic goitre (time-to-event)	HP:0004691	2-3 toe syndactyly	13	-0.000761187	0.00150112	-0.50708	0.612146	0.155788	0.6111	0.9998
PGS000929	All cause dementia (algorithmically-defined)	HP:0004691	2-3 toe syndactyly	13	0.000609378	0.00157053	0.388008	0.698045	0.151279	0.699	0.9998
PGS000930	Blood clot (diagnosed by doctor)	HP:0004691	2-3 toe syndactyly	13	0.000262909	0.00150661	0.174503	0.861485	0.146196	0.8617	0.9998
PGS000931	Blood clot or deep vein thrombosis (diagnosed by doctor)	HP:0004691	2-3 toe syndactyly	13	-0.00051805	0.00150963	-0.343165	0.731505	0.149891	0.7326	0.9998
PGS000932	Other intervertebral disk disorders (time-to-event)	HP:0004691	2-3 toe syndactyly	13	0.00182688	0.00153809	1.18776	0.235048	0.204574	0.2305	0.9998
PGS000939	Hiatus hernia	HP:0004691	2-3 toe syndactyly	13	-0.00248115	0.00150949	-1.6437	0.100371	0.259112	0.1007	0.9998
PGS000940	Intestinal malabsorption (time-to-event)	HP:0004691	2-3 toe syndactyly	13	-0.000914249	0.00149383	-0.612017	0.540585	0.160756	0.5399	0.9998
PGS000943	Cholecystitis (time-to-event)	HP:0004691	2-3 toe syndactyly	13	-0.00069009	0.00152098	-0.453713	0.650077	0.153619	0.6572	0.9998
PGS000945	Dementia in alzheimer's disease (time-to-event)	HP:0004691	2-3 toe syndactyly	13	0.00016648	0.0015686	0.106133	0.915486	0.145384	0.9172	0.9998
PGS000946	Unspecified dementia (time-to-event)	HP:0004691	2-3 toe syndactyly	13	0.000442916	0.00156414	0.283169	0.777072	0.148301	0.7782	0.9998
PGS000947	Mouth ulcers	HP:0004691	2-3 toe syndactyly	13	-0.00309474	0.00152952	-2.02334	0.0431505	0.317858	0.0413	0.9998
PGS000950	Skin changes due to chronic exposure to nonionising radiation (time-to-event)	HP:0004691	2-3 toe syndactyly	13	0.0019321	0.00152388	1.26789	0.204963	0.212891	0.2074	0.9998
PGS000953	Left heel broadband ultrasound attenuation	HP:0004691	2-3 toe syndactyly	13	0.00221799	0.0015499	1.43106	0.152546	0.231499	0.1512	0.9998
PGS000954	Left heel quantitative ultrasound index (QUI), direct entry	HP:0004691	2-3 toe syndactyly	13	0.00212898	0.00153754	1.38467	0.166285	0.22598	0.1676	0.9998
PGS000955	Right heel broadband ultrasound attenuation	HP:0004691	2-3 toe syndactyly	13	0.00161841	0.00155155	1.04309	0.297014	0.190931	0.2961	0.9998
PGS000956	Right heel quantitative ultrasound index (QUI), direct entry	HP:0004691	2-3 toe syndactyly	13	0.00144006	0.0015445	0.932377	0.351237	0.181683	0.3522	0.9998
PGS000957	Essential (primary hypertension) (time-to-event)	HP:0004691	2-3 toe syndactyly	13	-0.000616231	0.00148365	-0.415347	0.677925	0.152208	0.6703	0.9998
PGS000958	Essential hypertension	HP:0004691	2-3 toe syndactyly	13	-0.00045616	0.00148614	-0.306943	0.758914	0.148895	0.7517	0.9998
PGS000959	Connective tissue disorder	HP:0004691	2-3 toe syndactyly	13	0.00176675	0.00153519	1.15083	0.249919	0.200924	0.2492	0.9998
PGS000960	Other systemic involvement of connective tissue (time-to-event)	HP:0004691	2-3 toe syndactyly	13	0.00209929	0.00152278	1.37859	0.168152	0.225271	0.1664	0.9998
PGS000962	Chronic ischaemic heart disease (time-to-event)	HP:0004691	2-3 toe syndactyly	13	-0.00134329	0.00149052	-0.90122	0.367563	0.179267	0.3656	0.9998
PGS000963	Follicular cysts of skin and subcutaneous tissue (time-to-event)	HP:0004691	2-3 toe syndactyly	13	0.00192013	0.00153873	1.24786	0.212206	0.210762	0.1774	0.9998
PGS000964	Slipped disc	HP:0004691	2-3 toe syndactyly	13	-0.000332189	0.00150623	-0.220543	0.825468	0.146966	0.8278	0.9998
PGS000965	Hypothyroidism/myxoedema	HP:0004691	2-3 toe syndactyly	13	0.000399486	0.00152006	0.262809	0.79272	0.147831	0.7866	0.9998
PGS000967	Coxarthrosis [arthrosis of hip] (time-to-event)	HP:0004691	2-3 toe syndactyly	13	0.00121663	0.00153077	0.794782	0.42682	0.171633	0.424	0.9998
PGS000972	Microalbumin [> 40 mg/L]	HP:0004691	2-3 toe syndactyly	13	0.00225713	0.00153804	1.46754	0.142363	0.235966	0.1442	0.9998
PGS000976	JCV seropositivity for Human Polyomavirus JCV	HP:0004691	2-3 toe syndactyly	13	0.00127393	0.00151272	0.842149	0.39979	0.174912	0.394	0.9998
PGS000977	MCV seropositivity for Merkel Cell Polyomavirus	HP:0004691	2-3 toe syndactyly	13	0.000707921	0.00151119	0.468453	0.639504	0.154194	0.6382	0.9998
PGS000984	Frequency of playing computer games	HP:0004691	2-3 toe syndactyly	13	0.00107287	0.00152186	0.704977	0.480894	0.165936	0.4794	0.9998
PGS000988	High light scatter reticulocyte percentage	HP:0004691	2-3 toe syndactyly	13	0.000323238	0.00149296	0.216508	0.82861	0.146891	0.8247	0.9998
PGS000989	Reticulocyte %	HP:0004691	2-3 toe syndactyly	13	-0.000247539	0.00148481	-0.166715	0.867609	0.146084	0.8677	0.9998
PGS000990	Retinal detachments and breaks (time-to-event)	HP:0004691	2-3 toe syndactyly	13	-0.000909086	0.00150688	-0.603289	0.546375	0.160308	0.5383	0.9998
PGS000994	Tea intake	HP:0004691	2-3 toe syndactyly	13	-0.000302531	0.00154909	-0.195295	0.845179	0.146522	0.8383	0.9998
PGS000995	Dentures	HP:0004691	2-3 toe syndactyly	13	0.00164845	0.00152508	1.0809	0.279853	0.194326	0.2742	0.9998
PGS000996	Diverticular disease/diverticulitis	HP:0004691	2-3 toe syndactyly	13	-3.80591e-05	0.00152327	-0.0249851	0.980069	0.144934	0.9813	0.9998
PGS000997	Diverticular disease of intestine (time-to-event)	HP:0004691	2-3 toe syndactyly	13	0.00182472	0.00155594	1.17274	0.241018	0.203076	0.2428	0.9998
PGS000998	Comparative body height at age 10	HP:0004691	2-3 toe syndactyly	13	0.00172699	0.00151509	1.13986	0.25446	0.199862	0.2474	0.9998
PGS000999	Comparative body size at age 10	HP:0004691	2-3 toe syndactyly	13	-0.000579321	0.00147731	-0.392145	0.694987	0.151415	0.6947	0.9998
PGS001001	Getting up in morning	HP:0004691	2-3 toe syndactyly	13	-0.00201665	0.00154704	-1.30355	0.192513	0.216767	0.1986	0.9998
PGS001003	Number of medications taken	HP:0004691	2-3 toe syndactyly	13	-0.00127818	0.00149863	-0.8529	0.393801	0.175683	0.3959	0.9998
PGS001004	Number of non-cancer illnesses	HP:0004691	2-3 toe syndactyly	13	5.42328e-05	0.00151031	0.0359083	0.971358	0.144962	0.9714	0.9998
PGS001007	Age at first sexual intercourse	HP:0004691	2-3 toe syndactyly	13	0.00120849	0.00152053	0.794781	0.426821	0.171633	0.4361	0.9998
PGS001009	PEF	HP:0004691	2-3 toe syndactyly	13	0.00180276	0.00152895	1.17908	0.238484	0.203707	0.2427	0.9998
PGS001010	PEF pred. ratio	HP:0004691	2-3 toe syndactyly	13	-0.000714477	0.00153791	-0.464578	0.642277	0.154041	0.647	0.9998
PGS001011	Viral warts (time-to-event)	HP:0004691	2-3 toe syndactyly	13	-0.00187544	0.00150785	-1.24379	0.2137	0.210333	0.2192	0.9998
PGS001012	Number of falls in the last year	HP:0004691	2-3 toe syndactyly	13	0.00304125	0.00152798	1.99036	0.0466657	0.312276	0.0484	0.9998
PGS001013	Macular degeneration	HP:0004691	2-3 toe syndactyly	13	0.00107305	0.00151812	0.706828	0.479743	0.166046	0.4871	0.9998
PGS001014	Other disorders of pancreatic internal secretion (time-to-event)	HP:0004691	2-3 toe syndactyly	13	5.65471e-05	0.00150925	0.0374671	0.970116	0.144967	0.968	0.9998
PGS001015	Enlarged prostate	HP:0004691	2-3 toe syndactyly	13	0.00243671	0.00151258	1.61096	0.107322	0.254613	0.1082	0.9998
PGS001016	Sensitivity / hurt feelings	HP:0004691	2-3 toe syndactyly	13	-1.64715e-05	0.00149972	-0.0109831	0.991238	0.144913	0.9906	0.9998
PGS001019	Attending social / leisure activities (regular attendance at a gym or sports club)	HP:0004691	2-3 toe syndactyly	13	-0.00168669	0.00152607	-1.10525	0.269164	0.196577	0.2693	0.9998
PGS001021	Feelings of worry or anxiety	HP:0004691	2-3 toe syndactyly	13	-0.00115432	0.00152946	-0.754721	0.450491	0.169007	0.4455	0.9998
PGS001023	Disorders of mineral metabolism (time-to-event)	HP:0004691	2-3 toe syndactyly	13	0.00160813	0.00149598	1.07497	0.282499	0.193786	0.2812	0.9998
PGS001025	Nonrheumatic aortic valve disorders (time-to-event)	HP:0004691	2-3 toe syndactyly	13	-0.00092632	0.00151988	-0.609469	0.542272	0.160625	0.5477	0.9998
PGS001026	Forearm or wrist fracture	HP:0004691	2-3 toe syndactyly	13	-7.18708e-06	0.00154244	-0.00465954	0.996283	0.144909	0.996	0.9998
PGS001027	Internal derangement of knee (time-to-event)	HP:0004691	2-3 toe syndactyly	13	0.000123727	0.00153067	0.0808322	0.935582	0.145184	0.9358	0.9998
PGS001028	Diabetic eye disease	HP:0004691	2-3 toe syndactyly	13	-0.001149	0.00153372	-0.74916	0.453835	0.168653	0.4618	0.9998
PGS001029	Other disorders of cornea (time-to-event)	HP:0004691	2-3 toe syndactyly	13	0.000263826	0.0015329	0.172109	0.863367	0.146161	0.8616	0.9998
PGS001030	Pulmonary fibrosis	HP:0004691	2-3 toe syndactyly	13	0.00129239	0.0014727	0.877566	0.380268	0.177488	0.3794	0.9998
PGS001031	Fibroblastic disorders (time-to-event)	HP:0004691	2-3 toe syndactyly	13	0.00154851	0.00151456	1.02242	0.306686	0.189126	0.3184	0.9998
PGS001033	Other coagulation defects (time-to-event)	HP:0004691	2-3 toe syndactyly	13	0.000435093	0.00152554	0.285206	0.775511	0.14835	0.9014	0.9998
PGS001036	Epstein Barr virus nuclear antigen 1 IgG seropositivity	HP:0004691	2-3 toe syndactyly	13	-0.000313852	0.00151608	-0.207015	0.836016	0.146721	0.8365	0.9998
PGS001038	Left heel bone mineral density (BMD) T-score, automated	HP:0004691	2-3 toe syndactyly	13	0.00212818	0.00153749	1.38419	0.16643	0.225925	0.1648	0.9998
PGS001039	Right heel bone mineral density (BMD) T-score, automated	HP:0004691	2-3 toe syndactyly	13	0.00143985	0.00154449	0.93225	0.351302	0.181673	0.3487	0.9998
PGS001040	Non melanoma skin cancer	HP:0004691	2-3 toe syndactyly	13	-0.000355469	0.00154195	-0.230532	0.817698	0.147157	0.8134	0.9998
PGS001042	Thyrotoxicosis [hyperthyroidism] (time-to-event)	HP:0004691	2-3 toe syndactyly	13	-0.00166908	0.00151829	-1.09932	0.27174	0.196024	0.2758	0.9998
PGS001043	Hyperthyroidism, thyrotoxicosis	HP:0004691	2-3 toe syndactyly	13	-0.00112232	0.00152062	-0.738066	0.460547	0.167955	0.4705	0.9998
PGS001044	Glucosamine intake	HP:0004691	2-3 toe syndactyly	13	0.0014211	0.00151298	0.939272	0.347687	0.182229	0.3507	0.9998
PGS001048	NSTEMI (algorithmically-defined)	HP:0004691	2-3 toe syndactyly	13	0.00163292	0.00149737	1.09053	0.275593	0.19521	0.2795	0.9998
PGS001049	Risk taking behaviour	HP:0004691	2-3 toe syndactyly	13	-0.000927354	0.00149719	-0.619395	0.535716	0.161141	0.5393	0.9998
PGS001050	Diaphragmatic hernia (time-to-event)	HP:0004691	2-3 toe syndactyly	13	-0.00160709	0.0015215	-1.05625	0.29096	0.1921	0.2904	0.9998
PGS001073	Duration of walks	HP:0004691	2-3 toe syndactyly	13	8.02343e-05	0.0015425	0.0520159	0.95852	0.145022	0.9598	0.9998
PGS001074	Types of physical activity in last 4 weeks (other exercises)	HP:0004691	2-3 toe syndactyly	13	-0.00114505	0.00151895	-0.753843	0.451019	0.168951	0.4509	0.9998
PGS001075	Usual walking pace	HP:0004691	2-3 toe syndactyly	13	0.000205277	0.00150769	0.136153	0.891712	0.145692	0.8912	0.9998
PGS001076	Eosinophill %	HP:0004691	2-3 toe syndactyly	13	-0.000128059	0.00149926	-0.0854148	0.931939	0.145217	0.931	0.9998
PGS001078	Monocyte %	HP:0004691	2-3 toe syndactyly	13	0.000736492	0.00151443	0.486317	0.626788	0.154915	0.6288	0.9998
PGS001080	Freq. of tiredness / lethargy in last 2 weeks	HP:0004691	2-3 toe syndactyly	13	0.000715193	0.00149901	0.47711	0.633328	0.15454	0.6303	0.9998
PGS001081	JC VP1 antigen for Human Polyomavirus JCV	HP:0004691	2-3 toe syndactyly	13	0.0011415	0.00151236	0.754785	0.450453	0.169011	0.4528	0.9998
PGS001082	MC VP1 antigen for Merkel Cell Polyomavirus	HP:0004691	2-3 toe syndactyly	13	0.00136333	0.00151566	0.899492	0.368482	0.179136	0.3632	0.9998
PGS001090	Often felt loved as a child	HP:0004691	2-3 toe syndactyly	13	0.000992837	0.00151512	0.655286	0.512347	0.163076	0.5072	0.9998
PGS001091	Loneliness	HP:0004691	2-3 toe syndactyly	13	-5.70152e-05	0.00152718	-0.0373337	0.970222	0.144967	0.9704	0.9998
PGS001099	Spherical power (left eye)	HP:0004691	2-3 toe syndactyly	13	-0.000776875	0.00149501	-0.519644	0.60336	0.156334	0.6078	0.9998
PGS001100	Spherical power (right eye)	HP:0004691	2-3 toe syndactyly	13	-0.000850806	0.00150898	-0.563829	0.572924	0.158359	0.5694	0.9998
PGS001102	Body fat percentage (left arm)	HP:0004691	2-3 toe syndactyly	13	-0.000757177	0.00150786	-0.502154	0.615606	0.155578	0.6179	0.9998
PGS001103	Body fat percentage (left leg)	HP:0004691	2-3 toe syndactyly	13	-0.000595516	0.00150106	-0.396731	0.691602	0.151568	0.6921	0.9998
PGS001104	Body fat percentage (right leg)	HP:0004691	2-3 toe syndactyly	13	-0.000633288	0.00149894	-0.422489	0.672706	0.152461	0.669	0.9998
PGS001105	Body fat percentage (trunk fat)	HP:0004691	2-3 toe syndactyly	13	-0.000371494	0.00152927	-0.242923	0.808086	0.147405	0.809	0.9998
PGS001106	Percentage of right arm fat	HP:0004691	2-3 toe syndactyly	13	-5.3763e-05	0.00150899	-0.0356285	0.971582	0.144962	0.9731	0.9998
PGS001107	UACR [> 30 mg/g]	HP:0004691	2-3 toe syndactyly	13	0.000217338	0.00148746	0.146114	0.883844	0.145811	0.8795	0.9998
PGS001108	Basal metabolic rate	HP:0004691	2-3 toe syndactyly	13	0.00310385	0.001498	2.072	0.038374	0.32626	0.0394	0.9998
PGS001109	Vasomotor and allergic rhinitis (time-to-event)	HP:0004691	2-3 toe syndactyly	13	0.00265389	0.00151335	1.75365	0.0796202	0.274881	0.0789	0.9998
PGS001110	Reactive arthropathies (time-to-event)	HP:0004691	2-3 toe syndactyly	13	-0.00176699	0.00152391	-1.15951	0.246364	0.201772	0.2444	0.9998
PGS001111	Male genital tract cancer	HP:0004691	2-3 toe syndactyly	13	-0.00130447	0.00151872	-0.85893	0.390466	0.176119	0.3932	0.9998
PGS001112	Aspirin	HP:0004691	2-3 toe syndactyly	13	5.10192e-05	0.00150838	0.0338238	0.97302	0.144956	0.9734	0.9998
PGS001114	Ibuprofen use self-reported	HP:0004691	2-3 toe syndactyly	13	-0.000854542	0.00152254	-0.56126	0.574674	0.158237	0.5781	0.9998
PGS001115	Paracetamol use self-reported	HP:0004691	2-3 toe syndactyly	13	-0.000625727	0.00151387	-0.413331	0.679402	0.152137	0.6796	0.9998
PGS001117	Started insulin within one year diagnosis of diabetes	HP:0004691	2-3 toe syndactyly	13	0.000402866	0.00149949	0.268669	0.788207	0.147962	0.7909	0.9998
PGS001118	Taking other prescription medications	HP:0004691	2-3 toe syndactyly	13	0.000967284	0.00154214	0.627235	0.530566	0.161554	0.5274	0.9998
PGS001119	Left hand grip strength	HP:0004691	2-3 toe syndactyly	13	-0.000186371	0.00151231	-0.123237	0.90193	0.14555	0.8997	0.9998
PGS001120	Right hand grip strength	HP:0004691	2-3 toe syndactyly	13	0.000196072	0.00152533	0.128544	0.897729	0.145607	0.8953	0.9998
PGS001127	Never Smoker	HP:0004691	2-3 toe syndactyly	13	0.00166335	0.00151815	1.09564	0.273347	0.195683	0.2708	0.9998
PGS001131	Zoster [herpes zoster] (time-to-event)	HP:0004691	2-3 toe syndactyly	13	0.00129275	0.00153693	0.841123	0.400364	0.174839	0.3965	0.9998
PGS001132	Family history of chronic bronchitis/emphysema	HP:0004691	2-3 toe syndactyly	13	0.000150802	0.00151052	0.0998342	0.920484	0.14533	0.9196	0.9998
PGS001135	Arthritis (nos)	HP:0004691	2-3 toe syndactyly	13	0.000403623	0.00153261	0.263357	0.792299	0.147843	0.7883	0.9998
PGS001136	Hematologic disease, genetic	HP:0004691	2-3 toe syndactyly	13	0.00136788	0.00148232	0.922803	0.356204	0.180932	0.3549	0.9998
PGS001137	Retinal detachment	HP:0004691	2-3 toe syndactyly	13	-0.000106466	0.00150435	-0.0707716	0.943586	0.14512	0.9421	0.9998
PGS001138	Rheumatoid factor [> 16 IU/mL]	HP:0004691	2-3 toe syndactyly	13	-0.000162027	0.0015092	-0.107359	0.914513	0.145396	0.912	0.9998
PGS001140	Seborrheic keratosis (time-to-event)	HP:0004691	2-3 toe syndactyly	13	-0.00145223	0.00150212	-0.966787	0.333749	0.184447	0.3304	0.9998
PGS001141	Facial ageing (looking younger than you are)	HP:0004691	2-3 toe syndactyly	13	1.0435e-05	0.00150888	0.00691573	0.994483	0.14491	0.9942	0.9998
PGS001142	Volume of grey matter in Intracalcarine Cortex (R)	HP:0004691	2-3 toe syndactyly	13	0.00144765	0.00153094	0.945592	0.344453	0.182733	0.3391	0.9998
PGS001143	Volume of grey matter in Parietal Operculum Cortex (R)	HP:0004691	2-3 toe syndactyly	13	-0.00169732	0.00150381	-1.12868	0.259146	0.19879	0.2665	0.9998
PGS001144	Arm fat mass (L)	HP:0004691	2-3 toe syndactyly	13	0.000529626	0.00149096	0.355225	0.722453	0.150248	0.7155	0.9998
PGS001145	Arm fat mass (R)	HP:0004691	2-3 toe syndactyly	13	0.000695247	0.00148976	0.466683	0.64077	0.154124	0.6384	0.9998
PGS001146	Arm fat-free mass (R)	HP:0004691	2-3 toe syndactyly	13	0.0027465	0.00149989	1.83114	0.0672061	0.286605	0.0692	0.9998
PGS001147	Leg fat mass (R)	HP:0004691	2-3 toe syndactyly	13	0.000709066	0.00149531	0.474194	0.635406	0.154423	0.643	0.9998
PGS001148	Trunk fat mass	HP:0004691	2-3 toe syndactyly	13	0.00122506	0.00151268	0.809859	0.418103	0.172656	0.4077	0.9998
PGS001153	Folic acid or folate (Vitamin B9)	HP:0004691	2-3 toe syndactyly	13	0.00113397	0.00151308	0.749443	0.453665	0.168671	0.4537	0.9998
PGS001154	Impedance (left arm)	HP:0004691	2-3 toe syndactyly	13	-0.00135198	0.00150752	-0.896825	0.369904	0.178933	0.3619	0.9998
PGS001155	Impedance (left leg)	HP:0004691	2-3 toe syndactyly	13	-0.00183996	0.00149263	-1.2327	0.217811	0.209172	0.2133	0.9998
PGS001156	Impedance (right arm)	HP:0004691	2-3 toe syndactyly	13	-0.00162235	0.00149644	-1.08414	0.278413	0.194623	0.2717	0.9998
PGS001157	Impedance (right leg)	HP:0004691	2-3 toe syndactyly	13	-0.00174723	0.00149232	-1.17082	0.241789	0.202886	0.2397	0.9998
PGS001159	Right leg mass (predicted)	HP:0004691	2-3 toe syndactyly	13	0.00308793	0.00148983	2.07267	0.0383107	0.326379	0.0372	0.9998
PGS001161	Whole body impedance	HP:0004691	2-3 toe syndactyly	13	-0.00130623	0.00150811	-0.866138	0.386502	0.176645	0.3818	0.9998
PGS001164	Testicular cancer	HP:0004691	2-3 toe syndactyly	13	0.000235047	0.00151715	0.154927	0.876892	0.145924	0.8746	0.9998
PGS001165	Arm fat free mass (L)	HP:0004691	2-3 toe syndactyly	13	0.00301304	0.00150269	2.0051	0.0450658	0.314759	0.0439	0.9998
PGS001166	Leg fat free mass (L)	HP:0004691	2-3 toe syndactyly	13	0.00323926	0.00149093	2.17264	0.0299061	0.344271	0.0313	0.9998
PGS001167	Leg fat-free mass (R)	HP:0004691	2-3 toe syndactyly	13	0.00306179	0.00148944	2.05567	0.0399236	0.32342	0.041	0.9998
PGS001169	Whole body fat free mass	HP:0004691	2-3 toe syndactyly	13	0.00314336	0.00150253	2.09204	0.0365409	0.32978	0.0384	0.9998
PGS001172	Eosinophill count	HP:0004691	2-3 toe syndactyly	13	-0.00108531	0.00150715	-0.720106	0.471531	0.166848	0.4725	0.9998
PGS001174	Cholelithiasis (time-to-event)	HP:0004691	2-3 toe syndactyly	13	4.35292e-05	0.00152084	0.0286217	0.977169	0.144942	0.9797	0.9998
PGS001180	Lung function (FEV1/FVC)	HP:0004691	2-3 toe syndactyly	13	-0.000716435	0.00153791	-0.465849	0.641366	0.154091	0.6422	0.9998
PGS001181	Other hypothyroidism (time-to-event)	HP:0004691	2-3 toe syndactyly	13	0.000639945	0.00150975	0.423876	0.671695	0.152511	0.6649	0.9998
PGS001185	Intra-ocular pressure, Goldmann-correlated ¬Æ	HP:0004691	2-3 toe syndactyly	13	0.00109224	0.00150848	0.724064	0.469098	0.167089	0.4718	0.9998
PGS001192	Gonarthrosis [arthrosis of knee] (time-to-event)	HP:0004691	2-3 toe syndactyly	13	-0.000616813	0.00150689	-0.409329	0.682335	0.151998	0.6842	0.9998
PGS001230	Body weight	HP:0004691	2-3 toe syndactyly	13	0.00232501	0.00149078	1.5596	0.118988	0.247737	0.1186	0.9998
PGS001233	Heart rate (AR)	HP:0004691	2-3 toe syndactyly	13	-3.32134e-05	0.00150631	-0.0220495	0.98241	0.144928	0.9815	0.9998
PGS001234	Left arm mass (predicted)	HP:0004691	2-3 toe syndactyly	13	0.00291867	0.00150711	1.9366	0.0529128	0.303371	0.049	0.9998
PGS001235	Right arm mass (predicted)	HP:0004691	2-3 toe syndactyly	13	0.00279824	0.00150165	1.86344	0.0625242	0.291641	0.0667	0.9998
PGS001236	Lung function (FEV1)	HP:0004691	2-3 toe syndactyly	13	0.00117772	0.00153832	0.76559	0.443997	0.169706	0.4445	0.9998
PGS001237	Lung function (FVC)	HP:0004691	2-3 toe syndactyly	13	0.00201779	0.00151504	1.33184	0.183041	0.219917	0.1781	0.9998
PGS001242	Ankle spacing width (L)	HP:0004691	2-3 toe syndactyly	13	0.00253625	0.00149274	1.69905	0.0894414	0.266924	0.0902	0.9998
PGS001243	Ankle spacing width (R)	HP:0004691	2-3 toe syndactyly	13	0.00294486	0.0015057	1.95581	0.0506052	0.306524	0.0488	0.9998
PGS001250	Calculus of kidney and ureter (time-to-event)	HP:0004691	2-3 toe syndactyly	13	-0.00232315	0.00152575	-1.52263	0.127984	0.242924	0.1255	0.9998
PGS001251	Other interstitial pulmonary diseases (time-to-event)	HP:0004691	2-3 toe syndactyly	13	0.00282388	0.00147599	1.91321	0.0558417	0.299571	0.0577	0.9998
PGS001254	Dupuytren's contracture	HP:0004691	2-3 toe syndactyly	13	0.00121072	0.00152816	0.792275	0.42828	0.171464	0.4246	0.9998
PGS001255	Otosclerosis (time-to-event)	HP:0004691	2-3 toe syndactyly	13	0.00227196	0.00149932	1.51533	0.129823	0.241987	0.1307	0.9998
PGS001257	Childhood sunburn	HP:0004691	2-3 toe syndactyly	13	0.00234999	0.00151079	1.55547	0.119967	0.247194	0.1181	0.9998
PGS001258	Radius fracture	HP:0004691	2-3 toe syndactyly	13	0.000447426	0.00152451	0.293488	0.769175	0.148553	0.7673	0.9998
PGS001259	Hayfever/allergic rhinitis	HP:0004691	2-3 toe syndactyly	13	0.00115791	0.00153154	0.756041	0.4497	0.169091	0.4589	0.9998
PGS001262	Vascular/heart problems diagnosed by doctor Angina	HP:0004691	2-3 toe syndactyly	13	-0.000391639	0.00151066	-0.259251	0.795465	0.147752	0.8029	0.9998
PGS001263	Atrial flutter	HP:0004691	2-3 toe syndactyly	13	0.00113563	0.00154408	0.735472	0.462125	0.167794	0.4588	0.9998
PGS001264	Deep vein thrombosis	HP:0004691	2-3 toe syndactyly	13	-0.000883841	0.00150276	-0.588143	0.556492	0.159544	0.5503	0.9998
PGS001265	Deep vein thrombosis (leg)	HP:0004691	2-3 toe syndactyly	13	-0.00181411	0.00149991	-1.20948	0.226599	0.206776	0.2217	0.9998
PGS001266	Deep vein thrombosis (diagnosed by doctor)	HP:0004691	2-3 toe syndactyly	13	-0.00157398	0.00150138	-1.04836	0.29458	0.191397	0.2931	0.9998
PGS001272	Chronic renal failure (time-to-event)	HP:0004691	2-3 toe syndactyly	13	0.00150099	0.00153933	0.975094	0.329613	0.185129	0.3384	0.9998
PGS001274	Osteoporosis without pathological fracture (time-to-event)	HP:0004691	2-3 toe syndactyly	13	0.00323065	0.00150612	2.14501	0.0320535	0.339242	0.0347	0.9998
PGS001275	Other retinal disorders (time-to-event)	HP:0004691	2-3 toe syndactyly	13	0.00103864	0.00152278	0.682067	0.495264	0.164591	0.5019	0.9998
PGS001276	Retinal disorders in diseases classified elsewhere (time-to-event)	HP:0004691	2-3 toe syndactyly	13	-0.000132812	0.00152561	-0.0870553	0.930635	0.145229	0.9343	0.9998
PGS001277	PE +/- DVT	HP:0004691	2-3 toe syndactyly	13	0.00021687	0.00149604	0.144963	0.884752	0.145797	0.8905	0.9998
PGS001278	previously: Blood clot in the leg (DVT) or lung	HP:0004691	2-3 toe syndactyly	13	-0.000679242	0.00150946	-0.449992	0.652758	0.153476	0.6503	0.9998
PGS001279	previously: Blood clot in the lung	HP:0004691	2-3 toe syndactyly	13	0.0004608	0.00150715	0.305742	0.759828	0.148864	0.7606	0.9998
PGS001280	PE (time-to-event)	HP:0004691	2-3 toe syndactyly	13	3.77294e-05	0.00149669	0.0252085	0.979891	0.144935	0.9748	0.9998
PGS001281	Migraine	HP:0004691	2-3 toe syndactyly	13	0.000342108	0.00152394	0.224489	0.822396	0.14704	0.8224	0.9998
PGS001282	Migraine (time-to-event)	HP:0004691	2-3 toe syndactyly	13	0.000905245	0.00154146	0.587266	0.557081	0.159501	0.555	0.9998
PGS001284	Allergic disease (hay fever, allergic rhinitis, or eczema)	HP:0004691	2-3 toe syndactyly	13	0.00134787	0.00153489	0.878152	0.37995	0.177532	0.3836	0.9998
PGS001285	Allergic disease (hay fever, rhinitis, or eczema) (diagnosed by doctor)	HP:0004691	2-3 toe syndactyly	13	0.00167513	0.00153422	1.09184	0.275013	0.195332	0.2776	0.9998
PGS001287	Psoriatic arthropathy	HP:0004691	2-3 toe syndactyly	13	-0.000292035	0.00151631	-0.192596	0.847292	0.146478	0.845	0.9998
PGS001292	Family history of prostate cancer	HP:0004691	2-3 toe syndactyly	13	-0.000800104	0.0015306	-0.522737	0.601206	0.15647	0.6047	0.9998
PGS001293	Other diseases of liver (time-to-event)	HP:0004691	2-3 toe syndactyly	13	-0.00100059	0.00149194	-0.670659	0.502503	0.163939	0.509	0.9998
PGS001294	Non-insulin-dependent diabetes (time-to-event)	HP:0004691	2-3 toe syndactyly	13	-0.00154605	0.00151913	-1.01772	0.308913	0.188721	0.3085	0.9998
PGS001296	Insulin-dependent diabetes mellitus (time-to-event)	HP:0004691	2-3 toe syndactyly	13	-6.56409e-05	0.00150381	-0.0436498	0.965187	0.144988	0.9646	0.9998
PGS001298	Obesity (time-to-event)	HP:0004691	2-3 toe syndactyly	13	-0.00111757	0.00151377	-0.738269	0.460424	0.167968	0.4661	0.9998
PGS001301	Malabsorption/coeliac disease	HP:0004691	2-3 toe syndactyly	13	-0.000793517	0.00149128	-0.532104	0.594704	0.156888	0.5942	0.9998
PGS001303	Other cataract (time-to-event)	HP:0004691	2-3 toe syndactyly	13	-0.00124471	0.00150569	-0.826669	0.408508	0.173819	0.4095	0.9998
PGS001308	Sjogren's syndrome/sicca syndrome	HP:0004691	2-3 toe syndactyly	13	0.0013359	0.00153606	0.869693	0.384556	0.176906	0.3909	0.9998
PGS001309	Other rheumatoid arthritis (time-to-event)	HP:0004691	2-3 toe syndactyly	13	-0.000448366	0.0015297	-0.293108	0.769465	0.148543	0.7777	0.9998
PGS001314	Acute myocardial infarction (time-to-event)	HP:0004691	2-3 toe syndactyly	13	-0.000562507	0.00150105	-0.374742	0.707886	0.15085	0.7085	0.9998
PGS001317	Vascular/heart problems diagnosed by doctor Heart attack	HP:0004691	2-3 toe syndactyly	13	-0.00222521	0.00150902	-1.4746	0.140453	0.236844	0.1442	0.9998
PGS001318	Disorders of lipoprotein metabolism and other lipidaemias (time-to-event)	HP:0004691	2-3 toe syndactyly	13	-0.000830209	0.00149421	-0.555617	0.578525	0.15797	0.5784	0.9998
PGS001319	Other metabolic disorders (time-to-event)	HP:0004691	2-3 toe syndactyly	13	-0.000862047	0.00149834	-0.575334	0.56512	0.158914	0.9284	0.9998
PGS001321	Eye problems/disorders (Glaucoma)	HP:0004691	2-3 toe syndactyly	13	-4.62239e-05	0.00151752	-0.0304601	0.975703	0.144947	0.9742	0.9998
PGS001324	Family history of high blood pressure	HP:0004691	2-3 toe syndactyly	13	-0.000434401	0.00151141	-0.287413	0.773821	0.148403	0.7762	0.9998
PGS001326	Emphysema	HP:0004691	2-3 toe syndactyly	13	-4.81148e-05	0.00151979	-0.0316588	0.974747	0.14495	0.9763	0.9998
PGS001327	Diabetes	HP:0004691	2-3 toe syndactyly	13	-0.000976158	0.00152657	-0.639445	0.522595	0.162209	0.5282	0.9998
PGS001328	Family history of diabetes	HP:0004691	2-3 toe syndactyly	13	-6.75366e-07	0.00152726	-0.000442208	0.999647	0.144908	0.9998	0.9998
PGS001329	Unspecified diabetes mellitus (time-to-event)	HP:0004691	2-3 toe syndactyly	13	-0.000706202	0.00152048	-0.464458	0.642362	0.154036	0.6367	0.9998
PGS001330	Crohn's disease [regional enteritis] (time-to-event)	HP:0004691	2-3 toe syndactyly	13	-0.000351276	0.00154558	-0.227277	0.820228	0.147094	0.8203	0.9998
PGS001331	Crohns disease	HP:0004691	2-3 toe syndactyly	13	-0.000142594	0.00153915	-0.0926451	0.926193	0.145271	0.9265	0.9998
PGS001333	Chronic obstructive pulmonary disease (algorithmically-defined)	HP:0004691	2-3 toe syndactyly	13	0.00211234	0.00149859	1.40955	0.158804	0.228918	0.1596	0.9998
PGS001334	Other chronic obstructive pulmonary disease (time-to-event)	HP:0004691	2-3 toe syndactyly	13	0.000644747	0.0015293	0.421595	0.673359	0.152429	0.6738	0.9998
PGS001335	Vascular/heart problems diagnosed by doctor High BP	HP:0004691	2-3 toe syndactyly	13	0.000167912	0.001485	0.113072	0.909983	0.145449	0.9163	0.9998
PGS001337	Family history of breast cancer	HP:0004691	2-3 toe syndactyly	13	0.000141114	0.00151459	0.0931697	0.925777	0.145275	0.9256	0.9998
PGS001339	Atrial fibrillation and flutter (time-to-event)	HP:0004691	2-3 toe syndactyly	13	0.00162107	0.00155516	1.04238	0.297341	0.190869	0.3014	0.9998
PGS001343	Asthma (algorithmically-defined)	HP:0004691	2-3 toe syndactyly	13	-0.000407209	0.00153814	-0.264741	0.791232	0.147874	0.7956	0.9998
PGS001344	Asthma (diagnosed by doctor)	HP:0004691	2-3 toe syndactyly	13	0.000804576	0.00153362	0.524625	0.599893	0.156554	0.5991	0.9998
PGS001346	Asthma (time-to-event)	HP:0004691	2-3 toe syndactyly	13	0.000460231	0.00152673	0.301448	0.7631	0.148753	0.7606	0.9998
PGS001347	Family history of Alzheimer's/dementia	HP:0004691	2-3 toe syndactyly	13	0.000650792	0.00156818	0.414998	0.678181	0.152196	0.6904	0.9998
PGS001350	Fasting glucose	HP:0004691	2-3 toe syndactyly	13	0.000214704	0.00154524	0.138945	0.889505	0.145725	0.8872	0.9998
PGS001351	Fasting insulin	HP:0004691	2-3 toe syndactyly	13	0.00119422	0.0015185	0.786448	0.431684	0.171075	0.4284	0.9998
PGS001352	Glycated haemoglobin levels (HbA1c)	HP:0004691	2-3 toe syndactyly	13	-0.00203764	0.0015232	-1.33773	0.181112	0.220582	0.1812	0.9998
PGS001358	3mm cylindrical power (R)	HP:0004691	2-3 toe syndactyly	13	-0.00106142	0.00150795	-0.703878	0.481578	0.16587	0.478	0.9998
PGS001359	3mm strong meridian (L)	HP:0004691	2-3 toe syndactyly	13	-0.00107105	0.00151098	-0.708841	0.478493	0.166167	0.4819	0.9998
PGS001360	3mm strong meridian (R)	HP:0004691	2-3 toe syndactyly	13	-0.000162168	0.00150868	-0.10749	0.914409	0.145397	0.9144	0.9998
PGS001361	3mm strong meridian angle (L)	HP:0004691	2-3 toe syndactyly	13	0.000416595	0.00153399	0.271577	0.785971	0.148029	0.784	0.9998
PGS001362	3mm weak meridian (L)	HP:0004691	2-3 toe syndactyly	13	-0.00033711	0.0015076	-0.223607	0.823082	0.147024	0.8241	0.9998
PGS001363	3mm weak meridian (R)	HP:0004691	2-3 toe syndactyly	13	5.1367e-05	0.00151585	0.0338865	0.97297	0.144956	0.9715	0.9998
PGS001364	6mm cylindrical power angle (L)	HP:0004691	2-3 toe syndactyly	13	-0.00068187	0.00151211	-0.450939	0.652075	0.153512	0.6591	0.9998
PGS001365	6mm strong meridian (L)	HP:0004691	2-3 toe syndactyly	13	-0.00118102	0.00151494	-0.779584	0.435714	0.170621	0.4278	0.9998
PGS001366	6mm strong meridian (R)	HP:0004691	2-3 toe syndactyly	13	0.00122317	0.00151192	0.809018	0.418586	0.172598	0.4235	0.9998
PGS001367	6mm weak meridian (L)	HP:0004691	2-3 toe syndactyly	13	-0.000644123	0.00150532	-0.427898	0.668765	0.152656	0.6678	0.9998
PGS001368	6mm weak meridian (R)	HP:0004691	2-3 toe syndactyly	13	0.000156344	0.00150228	0.104071	0.917122	0.145366	0.9135	0.9998
PGS001369	Acute appendicitis (time-to-event)	HP:0004691	2-3 toe syndactyly	13	0.00119154	0.00151801	0.784932	0.432572	0.170974	0.4319	0.9998
PGS001370	Age asthma diagnosed	HP:0004691	2-3 toe syndactyly	13	-0.00238103	0.00154584	-1.54029	0.123624	0.245208	0.1209	0.9998
PGS001371	Age diabetes diagnosed	HP:0004691	2-3 toe syndactyly	13	-0.000112866	0.00149229	-0.0756329	0.939718	0.14515	0.9331	0.9998
PGS001372	Age hayfever or allergic rhinitis diagnosed by doctor	HP:0004691	2-3 toe syndactyly	13	-0.00180761	0.00150256	-1.20302	0.229087	0.206117	0.2369	0.9998
PGS001373	Age started wearing glasses or contact lenses	HP:0004691	2-3 toe syndactyly	13	-0.00058022	0.00150851	-0.384632	0.700545	0.151168	0.6983	0.9998
PGS001374	Age stopped smoking	HP:0004691	2-3 toe syndactyly	13	0.000468211	0.00152277	0.307473	0.758511	0.148908	0.7643	0.9998
PGS001375	Average heart rate	HP:0004691	2-3 toe syndactyly	13	-0.00093122	0.00151471	-0.614783	0.538757	0.1609	0.539	0.9998
PGS001376	Average number of times bowels opened per day	HP:0004691	2-3 toe syndactyly	13	-0.00139794	0.001533	-0.911898	0.361915	0.180086	0.3561	0.9998
PGS001377	Basophill %	HP:0004691	2-3 toe syndactyly	13	0.00155138	0.001496	1.03702	0.299833	0.190397	0.3036	0.9998
PGS001378	Basophill count	HP:0004691	2-3 toe syndactyly	13	0.00224737	0.001488	1.51033	0.131093	0.241348	0.1314	0.9998
PGS001379	Body surface area	HP:0004691	2-3 toe syndactyly	13	0.00235904	0.00151589	1.55621	0.119793	0.24729	0.1171	0.9998
PGS001380	Corneal hysteresis (L)	HP:0004691	2-3 toe syndactyly	13	0.000178176	0.0015215	0.117106	0.906786	0.145488	0.9044	0.9998
PGS001381	Corneal hysteresis (R)	HP:0004691	2-3 toe syndactyly	13	-0.000232469	0.00152637	-0.152302	0.878962	0.145889	0.8787	0.9998
PGS001382	Corneal resistance factor (L)	HP:0004691	2-3 toe syndactyly	13	-0.000565691	0.00150231	-0.376548	0.706543	0.150908	0.706	0.9998
PGS001383	Corneal resistance factor (R)	HP:0004691	2-3 toe syndactyly	13	-0.000212905	0.00151983	-0.140085	0.888605	0.145738	0.8939	0.9998
PGS001384	Degree bothered by feeling tired all the time in the last 3 months	HP:0004691	2-3 toe syndactyly	13	-0.000918569	0.00148429	-0.618861	0.536067	0.161113	0.5419	0.9998
PGS001385	Degree bothered by headaches in the last 3 months	HP:0004691	2-3 toe syndactyly	13	-1.62238e-05	0.00151103	-0.0107369	0.991434	0.144913	0.9921	0.9998
PGS001386	Degree bothered by pain in arms/legs/joints in the past 3 months	HP:0004691	2-3 toe syndactyly	13	-0.00210978	0.00153128	-1.37779	0.168399	0.225178	0.1713	0.9998
PGS001387	Degree bothered by urinary frequency/bladder irritability in the last 3 months	HP:0004691	2-3 toe syndactyly	13	0.000439868	0.00150332	0.292597	0.769856	0.148531	0.7701	0.9998
PGS001390	Duodenal ulcer (time-to-event)	HP:0004691	2-3 toe syndactyly	13	0.000570269	0.00152774	0.373277	0.708976	0.150804	0.7073	0.9998
PGS001392	Family history of lung cancer	HP:0004691	2-3 toe syndactyly	13	-0.000533507	0.00149732	-0.356307	0.721643	0.15028	0.719	0.9998
PGS001393	Father's age at death	HP:0004691	2-3 toe syndactyly	13	0.00299246	0.00151492	1.97533	0.0483471	0.309761	0.0485	0.9998
PGS001395	Frequency of discomfort/pain in abdomen in last 3 months	HP:0004691	2-3 toe syndactyly	13	-5.67726e-06	0.00151666	-0.00374327	0.997014	0.144908	0.9967	0.9998
PGS001396	Frequency of unenthusiasm / disinterest in last 2 weeks	HP:0004691	2-3 toe syndactyly	13	0.00219621	0.00152181	1.44316	0.149109	0.232968	0.1481	0.9998
PGS001397	Frequency of walking for pleasure in last 4 weeks	HP:0004691	2-3 toe syndactyly	13	-0.000253886	0.0015161	-0.167459	0.867023	0.146095	0.8626	0.9998
PGS001398	Friendship satisfaction	HP:0004691	2-3 toe syndactyly	13	-0.000269494	0.00154379	-0.174567	0.861435	0.146197	0.8616	0.9998
PGS001399	GE / gI antigen for Varicella Zoster Virus	HP:0004691	2-3 toe syndactyly	13	0.00159504	0.00151608	1.05208	0.292871	0.191728	0.2984	0.9998
PGS001401	Health satisfaction	HP:0004691	2-3 toe syndactyly	13	-0.00087065	0.00151357	-0.57523	0.565191	0.158909	0.5685	0.9998
PGS001403	Heel bone mineral density (BMD) (L)	HP:0004691	2-3 toe syndactyly	13	0.0019556	0.00153937	1.27039	0.204069	0.21316	0.2074	0.9998
PGS001404	Heel bone mineral density (BMD) (R)	HP:0004691	2-3 toe syndactyly	13	0.00132223	0.00155042	0.852816	0.393848	0.175677	0.3924	0.9998
PGS001407	HTLV-1 gag antigen for Human T-Lymphotropic Virus 1	HP:0004691	2-3 toe syndactyly	13	0.000811649	0.00153233	0.529683	0.596381	0.15678	0.5961	0.9998
PGS001409	Intra-ocular pressure, corneal-compensated (L)	HP:0004691	2-3 toe syndactyly	13	0.000997319	0.0015113	0.659908	0.509377	0.163333	0.5118	0.9998
PGS001410	Intra-ocular pressure, corneal-compensated (R)	HP:0004691	2-3 toe syndactyly	13	0.00219645	0.00154768	1.41919	0.155975	0.23007	0.1601	0.9998
PGS001411	Intra-ocular pressure, Goldmann-correlated (L)	HP:0004691	2-3 toe syndactyly	13	0.000512518	0.00152446	0.336197	0.736752	0.149691	0.7414	0.9998
PGS001412	LV ejection fraction	HP:0004691	2-3 toe syndactyly	13	-0.000445883	0.00153251	-0.29095	0.771115	0.14849	0.7604	0.9998
PGS001413	LV stroke volume	HP:0004691	2-3 toe syndactyly	13	0.000673248	0.00152721	0.440835	0.659373	0.153131	0.6603	0.9998
PGS001414	Lymphocyte %	HP:0004691	2-3 toe syndactyly	13	-0.00111286	0.00148059	-0.75163	0.452348	0.16881	0.4587	0.9998
PGS001415	Mean FA in anterior limb of internal capsule on FA skeleton (L)	HP:0004691	2-3 toe syndactyly	13	-0.000159329	0.00151223	-0.105361	0.916098	0.145378	0.9173	0.9998
PGS001416	Mean FA in anterior limb of internal capsule on FA skeleton (R)	HP:0004691	2-3 toe syndactyly	13	0.00164181	0.00154503	1.06264	0.288054	0.192672	0.2894	0.9998
PGS001417	Mean FA in body of corpus callosum on FA skeleton	HP:0004691	2-3 toe syndactyly	13	-0.000778112	0.00154195	-0.50463	0.613866	0.155683	0.6095	0.9998
PGS001418	Mean FA in cerebral peduncle on FA skeleton (L)	HP:0004691	2-3 toe syndactyly	13	0.00195801	0.00153048	1.27934	0.200903	0.214124	0.1981	0.9998
PGS001419	Mean FA in cingulum cingulate gyrus on FA skeleton (L)	HP:0004691	2-3 toe syndactyly	13	2.88089e-06	0.00155393	0.00185394	0.998521	0.144908	0.9986	0.9998
PGS001420	Mean FA in cingulum cingulate gyrus on FA skeleton (R)	HP:0004691	2-3 toe syndactyly	13	-0.00127512	0.00155833	-0.818261	0.413291	0.173234	0.4145	0.9998
PGS001421	Mean FA in cingulum hippocampus on FA skeleton (L)	HP:0004691	2-3 toe syndactyly	13	0.000567473	0.00152725	0.371566	0.710249	0.15075	0.7204	0.9998
PGS001422	Mean FA in cingulum hippocampus on FA skeleton (R)	HP:0004691	2-3 toe syndactyly	13	0.00165464	0.00152549	1.08466	0.278184	0.194671	0.2861	0.9998
PGS001423	Mean FA in corticospinal tract on FA skeleton (R)	HP:0004691	2-3 toe syndactyly	13	-6.83662e-05	0.00149351	-0.0457755	0.963493	0.144996	0.9617	0.9998
PGS001424	Mean FA in external capsule on FA skeleton (R)	HP:0004691	2-3 toe syndactyly	13	-0.00157832	0.00151906	-1.03901	0.298906	0.190572	0.3039	0.9998
PGS001425	Mean FA in fornix cres+stria terminalis on FA skeleton (R)	HP:0004691	2-3 toe syndactyly	13	-0.000861647	0.00152727	-0.564173	0.57269	0.158376	0.5818	0.9998
PGS001426	Mean FA in fornix on FA skeleton	HP:0004691	2-3 toe syndactyly	13	-0.0020532	0.00152616	-1.34534	0.178644	0.221444	0.1903	0.9998
PGS001427	Mean FA in genu of corpus callosum on FA skeleton	HP:0004691	2-3 toe syndactyly	13	0.00071401	0.00156183	0.457161	0.647597	0.153752	0.6468	0.9998
PGS001428	Mean FA in inferior cerebellar peduncle on FA skeleton (R)	HP:0004691	2-3 toe syndactyly	13	-0.000251069	0.00149073	-0.16842	0.866267	0.146108	0.868	0.9998
PGS001429	Mean FA in middle cerebellar peduncle on FA skeleton	HP:0004691	2-3 toe syndactyly	13	-0.00182405	0.0015368	-1.18692	0.23538	0.20449	0.2329	0.9998
PGS001430	Mean FA in posterior limb of internal capsule on FA skeleton (L)	HP:0004691	2-3 toe syndactyly	13	0.00214465	0.00149848	1.43122	0.152499	0.231519	0.1503	0.9998
PGS001431	Mean FA in posterior limb of internal capsule on FA skeleton (R)	HP:0004691	2-3 toe syndactyly	13	0.00310388	0.00152062	2.04119	0.0413426	0.320918	0.043	0.9998
PGS001432	Mean FA in posterior thalamic radiation on FA skeleton (L)	HP:0004691	2-3 toe syndactyly	13	-0.00116419	0.00150932	-0.771333	0.440586	0.170079	0.4352	0.9998
PGS001433	Mean FA in posterior thalamic radiation on FA skeleton (R)	HP:0004691	2-3 toe syndactyly	13	-0.000534308	0.00154087	-0.346758	0.728804	0.149996	0.7281	0.9998
PGS001434	Mean FA in retrolenticular part of internal capsule on FA skeleton (L)	HP:0004691	2-3 toe syndactyly	13	0.000585873	0.00150676	0.388831	0.697437	0.151306	0.6932	0.9998
PGS001435	Mean FA in retrolenticular part of internal capsule on FA skeleton (R)	HP:0004691	2-3 toe syndactyly	13	-0.00103878	0.0015301	-0.678901	0.497267	0.164409	0.4929	0.9998
PGS001436	Mean FA in sagittal stratum on FA skeleton (L)	HP:0004691	2-3 toe syndactyly	13	0.00132876	0.00153349	0.866497	0.386306	0.176672	0.3866	0.9998
PGS001437	Mean FA in sagittal stratum on FA skeleton (R)	HP:0004691	2-3 toe syndactyly	13	-0.000320251	0.00154308	-0.20754	0.835606	0.146731	0.8405	0.9998
PGS001438	Mean FA in splenium of corpus callosum on FA skeleton	HP:0004691	2-3 toe syndactyly	13	0.00175412	0.00149241	1.17536	0.23997	0.203336	0.2414	0.9998
PGS001439	Mean FA in superior cerebellar peduncle on FA skeleton (L)	HP:0004691	2-3 toe syndactyly	13	0.000548505	0.00150844	0.363624	0.716172	0.150503	0.7164	0.9998
PGS001440	Mean FA in superior cerebellar peduncle on FA skeleton (R)	HP:0004691	2-3 toe syndactyly	13	-0.00220098	0.00151239	-1.4553	0.14572	0.234454	0.1421	0.9998
PGS001441	Mean FA in superior corona radiata on FA skeleton (L)	HP:0004691	2-3 toe syndactyly	13	-0.000452457	0.00153684	-0.294407	0.768473	0.148576	0.7561	0.9998
PGS001442	Mean FA in superior corona radiata on FA skeleton (R)	HP:0004691	2-3 toe syndactyly	13	-0.0009839	0.00154637	-0.636266	0.524665	0.162037	0.5204	0.9998
PGS001443	Mean FA in superior fronto-occipital fasciculus on FA skeleton (L)	HP:0004691	2-3 toe syndactyly	13	0.000366239	0.00150366	0.243564	0.807589	0.147418	0.8123	0.9998
PGS001444	Mean FA in superior fronto-occipital fasciculus on FA skeleton (R)	HP:0004691	2-3 toe syndactyly	13	-0.00228131	0.00149726	-1.52366	0.127728	0.243056	0.1297	0.9998
PGS001445	Mean FA in superior longitudinal fasciculus on FA skeleton (L)	HP:0004691	2-3 toe syndactyly	13	0.000541642	0.00151058	0.358565	0.719952	0.150348	0.7263	0.9998
PGS001446	Mean FA in superior longitudinal fasciculus on FA skeleton (R)	HP:0004691	2-3 toe syndactyly	13	-0.000750201	0.00151528	-0.495092	0.620581	0.15528	0.6174	0.9998
PGS001447	Mean FA in tapetum on FA skeleton (L)	HP:0004691	2-3 toe syndactyly	13	-0.00271631	0.00152969	-1.77572	0.0759068	0.27817	0.0746	0.9998
PGS001448	Mean FA in tapetum on FA skeleton (R)	HP:0004691	2-3 toe syndactyly	13	0.000225839	0.0015077	0.149791	0.880942	0.145857	0.8831	0.9998
PGS001449	Mean FA in uncinate fasciculus on FA skeleton (R)	HP:0004691	2-3 toe syndactyly	13	-0.000208977	0.0015428	-0.135453	0.892265	0.145684	0.8954	0.9998
PGS001450	Mean ICVF in anterior corona radiata on FA skeleton (L)	HP:0004691	2-3 toe syndactyly	13	0.000991739	0.00151265	0.655632	0.512125	0.163095	0.5183	0.9998
PGS001451	Mean ICVF in anterior corona radiata on FA skeleton (R)	HP:0004691	2-3 toe syndactyly	13	0.000939241	0.00151818	0.618661	0.536199	0.161102	0.5415	0.9998
PGS001452	Mean ICVF in anterior limb of internal capsule on FA skeleton (L)	HP:0004691	2-3 toe syndactyly	13	-0.000573593	0.00153034	-0.374815	0.707831	0.150853	0.702	0.9998
PGS001453	Mean ICVF in anterior limb of internal capsule on FA skeleton (R)	HP:0004691	2-3 toe syndactyly	13	-0.000176684	0.00153127	-0.115384	0.90815	0.145471	0.9129	0.9998
PGS001454	Mean ICVF in body of corpus callosum on FA skeleton	HP:0004691	2-3 toe syndactyly	13	0.000856447	0.0015014	0.570433	0.568438	0.158676	0.5769	0.9998
PGS001455	Mean ICVF in cerebral peduncle on FA skeleton (L)	HP:0004691	2-3 toe syndactyly	13	0.00208014	0.00151996	1.36855	0.17127	0.224106	0.1689	0.9998
PGS001456	Mean ICVF in cerebral peduncle on FA skeleton (R)	HP:0004691	2-3 toe syndactyly	13	0.00141976	0.00151313	0.93829	0.348191	0.182151	0.3425	0.9998
PGS001457	Mean ICVF in cingulum cingulate gyrus on FA skeleton (L)	HP:0004691	2-3 toe syndactyly	13	0.000312846	0.00151844	0.206032	0.836784	0.146704	0.8354	0.9998
PGS001458	Mean ICVF in cingulum cingulate gyrus on FA skeleton (R)	HP:0004691	2-3 toe syndactyly	13	-0.000244686	0.00152006	-0.160971	0.87213	0.146004	0.8713	0.9998
PGS001459	Mean ICVF in cingulum hippocampus on FA skeleton (L)	HP:0004691	2-3 toe syndactyly	13	0.00150258	0.00149694	1.00376	0.315595	0.187528	0.3145	0.9998
PGS001460	Mean ICVF in cingulum hippocampus on FA skeleton (R)	HP:0004691	2-3 toe syndactyly	13	0.00029186	0.00150436	0.194009	0.846185	0.146501	0.8462	0.9998
PGS001461	Mean ICVF in external capsule on FA skeleton (L)	HP:0004691	2-3 toe syndactyly	13	-0.000719087	0.00150141	-0.478941	0.632025	0.154614	0.6324	0.9998
PGS001462	Mean ICVF in external capsule on FA skeleton (R)	HP:0004691	2-3 toe syndactyly	13	-0.00100337	0.00150014	-0.668855	0.503653	0.163836	0.4987	0.9998
PGS001463	Mean ICVF in fornix cres+stria terminalis on FA skeleton (L)	HP:0004691	2-3 toe syndactyly	13	-1.22347e-05	0.00150478	-0.00813056	0.993514	0.144911	0.9931	0.9998
PGS001464	Mean ICVF in fornix cres+stria terminalis on FA skeleton (R)	HP:0004691	2-3 toe syndactyly	13	0.00090642	0.00151116	0.599818	0.548685	0.160131	0.5492	0.9998
PGS001465	Mean ICVF in fornix on FA skeleton	HP:0004691	2-3 toe syndactyly	13	-0.00160658	0.00150699	-1.06609	0.286493	0.192982	0.2914	0.9998
PGS001466	Mean ICVF in genu of corpus callosum on FA skeleton	HP:0004691	2-3 toe syndactyly	13	0.000602408	0.00151059	0.39879	0.690084	0.151637	0.7003	0.9998
PGS001467	Mean ICVF in inferior cerebellar peduncle on FA skeleton (L)	HP:0004691	2-3 toe syndactyly	13	-3.8574e-05	0.00151383	-0.0254811	0.979673	0.144935	0.981	0.9998
PGS001468	Mean ICVF in inferior cerebellar peduncle on FA skeleton (R)	HP:0004691	2-3 toe syndactyly	13	-0.000746522	0.00150373	-0.496445	0.619627	0.155337	0.6245	0.9998
PGS001469	Mean ICVF in medial lemniscus on FA skeleton (L)	HP:0004691	2-3 toe syndactyly	13	7.82432e-07	0.00152565	0.00051285	0.999591	0.144908	0.9997	0.9998
PGS001470	Mean ICVF in medial lemniscus on FA skeleton (R)	HP:0004691	2-3 toe syndactyly	13	-0.00102777	0.00150661	-0.682171	0.495198	0.164597	0.4934	0.9998
PGS001471	Mean ICVF in middle cerebellar peduncle on FA skeleton	HP:0004691	2-3 toe syndactyly	13	-5.32467e-05	0.00150509	-0.0353776	0.971782	0.144961	0.9723	0.9998
PGS001472	Mean ICVF in posterior corona radiata on FA skeleton (L)	HP:0004691	2-3 toe syndactyly	13	-0.00100801	0.001528	-0.659693	0.509515	0.163321	0.5086	0.9998
PGS001473	Mean ICVF in posterior corona radiata on FA skeleton (R)	HP:0004691	2-3 toe syndactyly	13	-0.00165155	0.00151075	-1.0932	0.274419	0.195457	0.2784	0.9998
PGS001474	Mean ICVF in posterior limb of internal capsule on FA skeleton (L)	HP:0004691	2-3 toe syndactyly	13	0.000840076	0.0015104	0.556196	0.57813	0.157998	0.5754	0.9998
PGS001475	Mean ICVF in posterior limb of internal capsule on FA skeleton (R)	HP:0004691	2-3 toe syndactyly	13	0.000894123	0.00150982	0.592204	0.553771	0.159747	0.5598	0.9998
PGS001476	Mean ICVF in posterior thalamic radiation on FA skeleton (L)	HP:0004691	2-3 toe syndactyly	13	-0.000942241	0.00152612	-0.617408	0.537025	0.161037	0.5406	0.9998
PGS001477	Mean ICVF in posterior thalamic radiation on FA skeleton (R)	HP:0004691	2-3 toe syndactyly	13	-0.00045267	0.00150601	-0.300576	0.763764	0.148731	0.7641	0.9998
PGS001478	Mean ICVF in retrolenticular part of internal capsule on FA skeleton (L)	HP:0004691	2-3 toe syndactyly	13	0.00086682	0.00153117	0.566115	0.571369	0.158469	0.572	0.9998
PGS001479	Mean ICVF in retrolenticular part of internal capsule on FA skeleton (R)	HP:0004691	2-3 toe syndactyly	13	0.00124618	0.00152277	0.81836	0.413234	0.173241	0.4178	0.9998
PGS001480	Mean ICVF in sagittal stratum on FA skeleton (L)	HP:0004691	2-3 toe syndactyly	13	0.000117351	0.00152423	0.0769904	0.938638	0.145159	0.9402	0.9998
PGS001481	Mean ICVF in sagittal stratum on FA skeleton (R)	HP:0004691	2-3 toe syndactyly	13	0.000561695	0.00152387	0.368598	0.71246	0.150657	0.713	0.9998
PGS001482	Mean ICVF in superior cerebellar peduncle on FA skeleton (L)	HP:0004691	2-3 toe syndactyly	13	-0.00177206	0.00151975	-1.16602	0.243724	0.202412	0.2544	0.9998
PGS001483	Mean ICVF in superior cerebellar peduncle on FA skeleton (R)	HP:0004691	2-3 toe syndactyly	13	-0.000560399	0.0015202	-0.368634	0.712433	0.150658	0.7059	0.9998
PGS001484	Mean ICVF in superior corona radiata on FA skeleton (L)	HP:0004691	2-3 toe syndactyly	13	0.0010914	0.00150254	0.726371	0.467683	0.167231	0.4699	0.9998
PGS001485	Mean ICVF in superior corona radiata on FA skeleton (R)	HP:0004691	2-3 toe syndactyly	13	-0.000473756	0.00149759	-0.316346	0.751768	0.149143	0.7541	0.9998
PGS001486	Mean ICVF in superior fronto-occipital fasciculus on FA skeleton (L)	HP:0004691	2-3 toe syndactyly	13	0.00122623	0.00151212	0.810932	0.417486	0.17273	0.4145	0.9998
PGS001487	Mean ICVF in superior fronto-occipital fasciculus on FA skeleton (R)	HP:0004691	2-3 toe syndactyly	13	0.00117158	0.00149224	0.785113	0.432466	0.170987	0.4328	0.9998
PGS001488	Mean ICVF in superior longitudinal fasciculus on FA skeleton (L)	HP:0004691	2-3 toe syndactyly	13	0.000227051	0.00152625	0.148764	0.881753	0.145844	0.8816	0.9998
PGS001489	Mean ICVF in superior longitudinal fasciculus on FA skeleton (R)	HP:0004691	2-3 toe syndactyly	13	-0.000658963	0.00152614	-0.431785	0.665937	0.152797	0.6696	0.9998
PGS001490	Mean ICVF in tapetum on FA skeleton (L)	HP:0004691	2-3 toe syndactyly	13	0.000908663	0.00150031	0.60565	0.544805	0.160428	0.5409	0.9998
PGS001491	Mean ICVF in uncinate fasciculus on FA skeleton (L)	HP:0004691	2-3 toe syndactyly	13	-0.00170865	0.0015102	-1.1314	0.258001	0.19905	0.2588	0.9998
PGS001492	Mean ICVF in uncinate fasciculus on FA skeleton (R)	HP:0004691	2-3 toe syndactyly	13	-0.000972575	0.00151	-0.64409	0.519579	0.162461	0.5149	0.9998
PGS001493	Mean ISOVF in anterior corona radiata on FA skeleton (L)	HP:0004691	2-3 toe syndactyly	13	-0.00105111	0.00153448	-0.684994	0.493415	0.164761	0.5066	0.9998
PGS001494	Mean ISOVF in anterior corona radiata on FA skeleton (R)	HP:0004691	2-3 toe syndactyly	13	-0.000801873	0.00152443	-0.526015	0.598927	0.156616	0.5965	0.9998
PGS001495	Mean ISOVF in body of corpus callosum on FA skeleton	HP:0004691	2-3 toe syndactyly	13	-0.00159938	0.00156596	-1.02134	0.307198	0.189033	0.3117	0.9998
PGS001496	Mean ISOVF in cingulum cingulate gyrus on FA skeleton (L)	HP:0004691	2-3 toe syndactyly	13	-0.000518089	0.00153954	-0.336522	0.736507	0.1497	0.7387	0.9998
PGS001497	Mean ISOVF in cingulum cingulate gyrus on FA skeleton (R)	HP:0004691	2-3 toe syndactyly	13	-0.00283615	0.00152777	-1.8564	0.0635211	0.290536	0.0623	0.9998
PGS001498	Mean ISOVF in external capsule on FA skeleton (L)	HP:0004691	2-3 toe syndactyly	13	-0.00277971	0.00148938	-1.86635	0.0621155	0.292099	0.0626	0.9998
PGS001499	Mean ISOVF in fornix on FA skeleton	HP:0004691	2-3 toe syndactyly	13	0.00164956	0.00152389	1.08246	0.279157	0.19447	0.2875	0.9998
PGS001500	Mean ISOVF in posterior corona radiata on FA skeleton (L)	HP:0004691	2-3 toe syndactyly	13	0.000838307	0.00148449	0.564712	0.572323	0.158401	0.578	0.9998
PGS001501	Mean ISOVF in posterior thalamic radiation on FA skeleton (L)	HP:0004691	2-3 toe syndactyly	13	0.000465861	0.0015208	0.306326	0.759383	0.148879	0.7642	0.9998
PGS001502	Mean ISOVF in sagittal stratum on FA skeleton (L)	HP:0004691	2-3 toe syndactyly	13	0.000336593	0.00152657	0.220489	0.825509	0.146965	0.824	0.9998
PGS001503	Mean ISOVF in sagittal stratum on FA skeleton (R)	HP:0004691	2-3 toe syndactyly	13	-0.00143319	0.00149851	-0.956411	0.338962	0.183603	0.3338	0.9998
PGS001504	Mean ISOVF in superior cerebellar peduncle on FA skeleton (R)	HP:0004691	2-3 toe syndactyly	13	-6.90264e-05	0.00152087	-0.045386	0.963803	0.144995	0.9613	0.9998
PGS001505	Mean ISOVF in superior corona radiata on FA skeleton (L)	HP:0004691	2-3 toe syndactyly	13	0.00128844	0.00152536	0.844678	0.398376	0.175092	0.3943	0.9998
PGS001506	Mean ISOVF in superior corona radiata on FA skeleton (R)	HP:0004691	2-3 toe syndactyly	13	0.000832874	0.00154267	0.53989	0.589324	0.157241	0.5828	0.9998
PGS001507	Median T2star in caudate (L)	HP:0004691	2-3 toe syndactyly	13	-0.00109104	0.00152099	-0.717322	0.473246	0.166678	0.4778	0.9998
PGS001508	Median T2star in caudate (R)	HP:0004691	2-3 toe syndactyly	13	-0.00184982	0.00152608	-1.21214	0.225579	0.207048	0.2222	0.9998
PGS001509	Median T2star in pallidum (L)	HP:0004691	2-3 toe syndactyly	13	0.000805647	0.00150814	0.534198	0.593255	0.156983	0.6063	0.9998
PGS001510	Median T2star in pallidum (R)	HP:0004691	2-3 toe syndactyly	13	-0.00170005	0.00149934	-1.13387	0.256964	0.199286	0.2531	0.9998
PGS001511	Median T2star in putamen (L)	HP:0004691	2-3 toe syndactyly	13	-0.000572766	0.00153399	-0.373383	0.708897	0.150807	0.7074	0.9998
PGS001512	Median T2star in putamen (R)	HP:0004691	2-3 toe syndactyly	13	-0.0019662	0.00152209	-1.29177	0.196562	0.215475	0.2019	0.9998
PGS001513	Median T2star in thalamus (R)	HP:0004691	2-3 toe syndactyly	13	-0.00110563	0.00151447	-0.730041	0.465437	0.167457	0.4583	0.9998
PGS001514	Non-cancer illness year/age first occurred	HP:0004691	2-3 toe syndactyly	13	0.00087534	0.00152412	0.574325	0.565802	0.158865	0.5685	0.9998
PGS001516	Other diseases of intestine (time-to-event)	HP:0004691	2-3 toe syndactyly	13	-0.00228553	0.00155966	-1.4654	0.142944	0.235701	0.1426	0.9998
PGS001519	Position of pulse wave notch	HP:0004691	2-3 toe syndactyly	13	0.000369757	0.00151204	0.244542	0.806833	0.147438	0.8008	0.9998
PGS001520	Position of the pulse wave peak	HP:0004691	2-3 toe syndactyly	13	-0.001276	0.00152073	-0.83907	0.401515	0.174693	0.4058	0.9998
PGS001522	Psoriatic and enteropathic arthropathies (time-to-event)	HP:0004691	2-3 toe syndactyly	13	0.00103543	0.00149388	0.693112	0.488307	0.165234	0.4738	0.9998
PGS001530	Speed of sound through heel (L)	HP:0004691	2-3 toe syndactyly	13	0.00192067	0.00153573	1.25066	0.211183	0.211057	0.2065	0.9998
PGS001531	Speed of sound through heel (R)	HP:0004691	2-3 toe syndactyly	13	0.00147422	0.00153823	0.958389	0.337964	0.183763	0.3331	0.9998
PGS001533	Tinnitus severity	HP:0004691	2-3 toe syndactyly	13	0.00253534	0.00153731	1.64921	0.0992376	0.259878	0.1007	0.9998
PGS001534	Total Volume of white matter hyperintensities (from T1 and T2 FLAIR images)	HP:0004691	2-3 toe syndactyly	13	-0.00222514	0.00154174	-1.44326	0.149078	0.232981	0.1497	0.9998
PGS001536	Vitiligo (time-to-event)	HP:0004691	2-3 toe syndactyly	13	-0.00199144	0.00152123	-1.3091	0.190628	0.217379	0.1936	0.9998
PGS001537	Volume of accumbens (L)	HP:0004691	2-3 toe syndactyly	13	-0.000596408	0.00150904	-0.395224	0.692713	0.151518	0.6938	0.9998
PGS001538	Volume of accumbens (R)	HP:0004691	2-3 toe syndactyly	13	-0.000921991	0.00149037	-0.618633	0.536218	0.161101	0.5321	0.9998
PGS001539	Volume of brain stem + 4th ventricle	HP:0004691	2-3 toe syndactyly	13	0.000265723	0.00148823	0.178549	0.858307	0.146257	0.8609	0.9998
PGS001540	Volume of brain, grey+white matter	HP:0004691	2-3 toe syndactyly	13	-0.00016608	0.00148845	-0.111579	0.911167	0.145435	0.9103	0.9998
PGS001541	Volume of brain, grey+white matter (normalised for head size)	HP:0004691	2-3 toe syndactyly	13	0.000442916	0.0015222	0.29097	0.7711	0.148491	0.7705	0.9998
PGS001542	Volume of caudate (L)	HP:0004691	2-3 toe syndactyly	13	0.000391197	0.00152417	0.256663	0.797461	0.147696	0.7963	0.9998
PGS001543	Volume of caudate (R)	HP:0004691	2-3 toe syndactyly	13	0.00118781	0.00153056	0.776066	0.437788	0.170389	0.4332	0.9998
PGS001544	Volume of grey matter	HP:0004691	2-3 toe syndactyly	13	-0.000238982	0.00149419	-0.159941	0.872941	0.14599	0.8749	0.9998
PGS001545	Volume of grey matter (normalised for head size)	HP:0004691	2-3 toe syndactyly	13	0.000636169	0.00150596	0.422435	0.672746	0.152459	0.678	0.9998
PGS001546	Volume of grey matter in Amygdala (L)	HP:0004691	2-3 toe syndactyly	13	-0.00217201	0.00148361	-1.464	0.143326	0.235528	0.1436	0.9998
PGS001547	Volume of grey matter in Brain-Stem	HP:0004691	2-3 toe syndactyly	13	-0.000448812	0.00152667	-0.293981	0.768798	0.148565	0.7708	0.9998
PGS001548	Volume of grey matter in Central Opercular Cortex (L)	HP:0004691	2-3 toe syndactyly	13	-0.000391419	0.00149541	-0.261748	0.793539	0.147807	0.8006	0.9998
PGS001549	Volume of grey matter in Central Opercular Cortex (R)	HP:0004691	2-3 toe syndactyly	13	0.00287424	0.00151255	1.90027	0.0575197	0.297489	0.063	0.9998
PGS001550	Volume of grey matter in Cingulate Gyrus, anterior division (L)	HP:0004691	2-3 toe syndactyly	13	0.000964997	0.00151348	0.637601	0.523795	0.162109	0.5217	0.9998
PGS001551	Volume of grey matter in Cingulate Gyrus, anterior division (R)	HP:0004691	2-3 toe syndactyly	13	0.000648645	0.0014881	0.435887	0.662959	0.152948	0.6664	0.9998
PGS001552	Volume of grey matter in Cingulate Gyrus, posterior division (R)	HP:0004691	2-3 toe syndactyly	13	-0.00265972	0.00149678	-1.77696	0.0757026	0.278356	0.0792	0.9998
PGS001553	Volume of grey matter in Crus I Cerebellum (R)	HP:0004691	2-3 toe syndactyly	13	0.00140833	0.00151674	0.928525	0.35323	0.18138	0.3546	0.9998
PGS001556	Volume of grey matter in Cuneal Cortex (R)	HP:0004691	2-3 toe syndactyly	13	-0.000272082	0.00152041	-0.178953	0.85799	0.146263	0.8588	0.9998
PGS001557	Volume of grey matter in Frontal Operculum Cortex (L)	HP:0004691	2-3 toe syndactyly	13	-0.000161485	0.00151672	-0.10647	0.915219	0.145388	0.9137	0.9998
PGS001558	Volume of grey matter in Frontal Orbital Cortex (L)	HP:0004691	2-3 toe syndactyly	13	-0.00132748	0.0015017	-0.883989	0.376792	0.177967	0.3722	0.9998
PGS001559	Volume of grey matter in Frontal Orbital Cortex (R)	HP:0004691	2-3 toe syndactyly	13	-0.00215643	0.00150836	-1.42964	0.152951	0.231328	0.1479	0.9998
PGS001560	Volume of grey matter in Frontal Pole (L)	HP:0004691	2-3 toe syndactyly	13	-0.00101877	0.00151955	-0.670439	0.502643	0.163926	0.4938	0.9998
PGS001561	Volume of grey matter in Heschl's Gyrus (includes H1 and H2) (L)	HP:0004691	2-3 toe syndactyly	13	0.00158824	0.00148943	1.06634	0.286378	0.193005	0.2848	0.9998
PGS001562	Volume of grey matter in Heschl's Gyrus (includes H1 and H2) (R)	HP:0004691	2-3 toe syndactyly	13	0.00196375	0.00151834	1.29335	0.196015	0.215647	0.1964	0.9998
PGS001563	Volume of grey matter in Hippocampus (L)	HP:0004691	2-3 toe syndactyly	13	0.00168829	0.00152543	1.10676	0.268511	0.196718	0.2726	0.9998
PGS001564	Volume of grey matter in Hippocampus (R)	HP:0004691	2-3 toe syndactyly	13	-0.000230888	0.00153305	-0.150607	0.880299	0.145868	0.8836	0.9998
PGS001565	Volume of grey matter in I-IV Cerebellum (L)	HP:0004691	2-3 toe syndactyly	13	-0.0018428	0.00153399	-1.20131	0.229751	0.205943	0.2281	0.9998
PGS001566	Volume of grey matter in I-IV Cerebellum (R)	HP:0004691	2-3 toe syndactyly	13	-0.000690273	0.00151354	-0.456066	0.648384	0.153709	0.6478	0.9998
PGS001567	Volume of grey matter in Inferior Frontal Gyrus, pars triangularis (R)	HP:0004691	2-3 toe syndactyly	13	-0.000650778	0.0015365	-0.423546	0.671935	0.152499	0.674	0.9998
PGS001568	Volume of grey matter in Inferior Temporal Gyrus, posterior division (L)	HP:0004691	2-3 toe syndactyly	13	-0.002768	0.0015102	-1.83286	0.0669487	0.286871	0.0691	0.9998
PGS001569	Volume of grey matter in Insular Cortex (L)	HP:0004691	2-3 toe syndactyly	13	-0.00203703	0.00151459	-1.34494	0.178772	0.221399	0.1789	0.9998
PGS001570	Volume of grey matter in Insular Cortex (R)	HP:0004691	2-3 toe syndactyly	13	-0.00265644	0.00151954	-1.74819	0.080561	0.274074	0.0835	0.9998
PGS001571	Volume of grey matter in Intracalcarine Cortex (L)	HP:0004691	2-3 toe syndactyly	13	0.000823049	0.00155775	0.528356	0.597302	0.15672	0.5916	0.9998
PGS001572	Volume of grey matter in IX Cerebellum (L)	HP:0004691	2-3 toe syndactyly	13	0.00029663	0.00149596	0.198287	0.842837	0.146572	0.8427	0.9998
PGS001573	Volume of grey matter in IX Cerebellum (R)	HP:0004691	2-3 toe syndactyly	13	-0.000113405	0.00150053	-0.0755768	0.939762	0.14515	0.9382	0.9998
PGS001574	Volume of grey matter in Lateral Occipital Cortex, inferior division (R)	HP:0004691	2-3 toe syndactyly	13	0.00246563	0.00151909	1.6231	0.104702	0.256271	0.1069	0.9998
PGS001575	Volume of grey matter in Lateral Occipital Cortex, superior division (R)	HP:0004691	2-3 toe syndactyly	13	-0.00211545	0.00151467	-1.39664	0.162653	0.227387	0.1628	0.9998
PGS001576	Volume of grey matter in Lingual Gyrus (R)	HP:0004691	2-3 toe syndactyly	13	-0.00126583	0.00152547	-0.829793	0.406739	0.174038	0.4019	0.9998
PGS001577	Volume of grey matter in Middle Frontal Gyrus (L)	HP:0004691	2-3 toe syndactyly	13	-0.000164002	0.00152841	-0.107302	0.914558	0.145395	0.9194	0.9998
PGS001578	Volume of grey matter in Middle Frontal Gyrus (R)	HP:0004691	2-3 toe syndactyly	13	-0.000178172	0.00153061	-0.116406	0.907341	0.145481	0.9053	0.9998
PGS001579	Volume of grey matter in Middle Temporal Gyrus, posterior division (R)	HP:0004691	2-3 toe syndactyly	13	0.000384948	0.0015339	0.25096	0.801866	0.147573	0.7978	0.9998
PGS001581	Volume of grey matter in Occipital Pole (R)	HP:0004691	2-3 toe syndactyly	13	-0.00146831	0.00152185	-0.964816	0.334736	0.184286	0.3284	0.9998
PGS001582	Volume of grey matter in Paracingulate Gyrus (R)	HP:0004691	2-3 toe syndactyly	13	-0.000119768	0.00150541	-0.0795586	0.936595	0.145176	0.936	0.9998
PGS001583	Volume of grey matter in Parahippocampal Gyrus, anterior division (L)	HP:0004691	2-3 toe syndactyly	13	0.00277922	0.00150986	1.84072	0.0657879	0.28809	0.0699	0.9998
PGS001584	Volume of grey matter in Parahippocampal Gyrus, anterior division (R)	HP:0004691	2-3 toe syndactyly	13	-0.00110681	0.00152146	-0.727468	0.467011	0.167298	0.4709	0.9998
PGS001585	Volume of grey matter in Parahippocampal Gyrus, posterior division (L)	HP:0004691	2-3 toe syndactyly	13	0.000590217	0.00149367	0.395145	0.692772	0.151515	0.6911	0.9998
PGS001586	Volume of grey matter in Parahippocampal Gyrus, posterior division (R)	HP:0004691	2-3 toe syndactyly	13	-0.000847075	0.00153745	-0.550962	0.581711	0.157752	0.5783	0.9998
PGS001587	Volume of grey matter in Planum Polare (L)	HP:0004691	2-3 toe syndactyly	13	0.000783391	0.00150559	0.520321	0.602888	0.156364	0.6016	0.9998
PGS001588	Volume of grey matter in Planum Polare (R)	HP:0004691	2-3 toe syndactyly	13	-0.000728147	0.00154362	-0.471714	0.637174	0.154323	0.6323	0.9998
PGS001589	Volume of grey matter in Planum Temporale (L)	HP:0004691	2-3 toe syndactyly	13	0.00197444	0.00151401	1.30411	0.192322	0.216829	0.1986	0.9998
PGS001590	Volume of grey matter in Precentral Gyrus (L)	HP:0004691	2-3 toe syndactyly	13	0.00233236	0.00150601	1.5487	0.121588	0.246306	0.1241	0.9998
PGS001591	Volume of grey matter in Precentral Gyrus (R)	HP:0004691	2-3 toe syndactyly	13	0.00159053	0.0014853	1.07085	0.284346	0.193412	0.2825	0.9998
PGS001592	Volume of grey matter in Precuneous Cortex (L)	HP:0004691	2-3 toe syndactyly	13	-0.00225425	0.001479	-1.52417	0.127599	0.243123	0.1284	0.9998
PGS001593	Volume of grey matter in Putamen (L)	HP:0004691	2-3 toe syndactyly	13	-0.000124218	0.00150081	-0.0827674	0.934043	0.145198	0.9364	0.9998
PGS001594	Volume of grey matter in Putamen (R)	HP:0004691	2-3 toe syndactyly	13	-0.00112788	0.00152296	-0.740588	0.459017	0.168113	0.4539	0.9998
PGS001595	Volume of grey matter in Subcallosal Cortex (L)	HP:0004691	2-3 toe syndactyly	13	0.000848055	0.00149584	0.566944	0.570806	0.158508	0.5771	0.9998
PGS001596	Volume of grey matter in Subcallosal Cortex (R)	HP:0004691	2-3 toe syndactyly	13	5.65932e-05	0.00151723	0.0373003	0.970249	0.144967	0.9712	0.9998
PGS001597	Volume of grey matter in Superior Frontal Gyrus (L)	HP:0004691	2-3 toe syndactyly	13	6.07676e-05	0.00147618	0.0411655	0.967167	0.14498	0.9693	0.9998
PGS001598	Volume of grey matter in Superior Frontal Gyrus (R)	HP:0004691	2-3 toe syndactyly	13	-0.000664225	0.00150866	-0.440275	0.659778	0.15311	0.6566	0.9998
PGS001599	Volume of grey matter in Superior Temporal Gyrus, anterior division (L)	HP:0004691	2-3 toe syndactyly	13	0.00191855	0.00150333	1.2762	0.20201	0.213785	0.2071	0.9998
PGS001600	Volume of grey matter in Superior Temporal Gyrus, posterior division (L)	HP:0004691	2-3 toe syndactyly	13	0.00225962	0.0015048	1.50161	0.133332	0.240239	0.1367	0.9998
PGS001601	Volume of grey matter in Supracalcarine Cortex (L)	HP:0004691	2-3 toe syndactyly	13	-0.000759565	0.00154979	-0.490109	0.624102	0.155072	0.6254	0.9998
PGS001602	Volume of grey matter in Supracalcarine Cortex (R)	HP:0004691	2-3 toe syndactyly	13	0.000152075	0.00152758	0.0995524	0.920708	0.145327	0.9161	0.9998
PGS001603	Volume of grey matter in Temporal Fusiform Cortex, anterior division (L)	HP:0004691	2-3 toe syndactyly	13	-0.00103495	0.00152233	-0.679844	0.49667	0.164463	0.4982	0.9998
PGS001604	Volume of grey matter in Temporal Fusiform Cortex, posterior division (L)	HP:0004691	2-3 toe syndactyly	13	-0.000796904	0.00151199	-0.527058	0.598203	0.156662	0.5919	0.9998
PGS001605	Volume of grey matter in Temporal Fusiform Cortex, posterior division (R)	HP:0004691	2-3 toe syndactyly	13	0.00270029	0.00152127	1.77503	0.0760214	0.278066	0.0768	0.9998
PGS001606	Volume of grey matter in Temporal Pole (L)	HP:0004691	2-3 toe syndactyly	13	-0.00109209	0.00151992	-0.718524	0.472505	0.166751	0.4741	0.9998
PGS001607	Volume of grey matter in Temporal Pole (R)	HP:0004691	2-3 toe syndactyly	13	-0.00296424	0.00151115	-1.96158	0.0499289	0.307477	0.0509	0.9998
PGS001608	Volume of grey matter in Thalamus (L)	HP:0004691	2-3 toe syndactyly	13	0.00156784	0.001531	1.02406	0.305912	0.189268	0.3088	0.9998
PGS001609	Volume of grey matter in Thalamus (R)	HP:0004691	2-3 toe syndactyly	13	0.0010379	0.0015116	0.686625	0.492386	0.164855	0.4949	0.9998
PGS001610	Volume of grey matter in V Cerebellum (L)	HP:0004691	2-3 toe syndactyly	13	-0.00146019	0.00153455	-0.95154	0.341428	0.18321	0.3432	0.9998
PGS001611	Volume of grey matter in V Cerebellum (R)	HP:0004691	2-3 toe syndactyly	13	-0.00133647	0.00150821	-0.886132	0.375636	0.178127	0.3801	0.9998
PGS001612	Volume of grey matter in Ventral Striatum (L)	HP:0004691	2-3 toe syndactyly	13	0.000285094	0.00149058	0.191264	0.848335	0.146456	0.8565	0.9998
PGS001613	Volume of grey matter in Ventral Striatum (R)	HP:0004691	2-3 toe syndactyly	13	0.000106828	0.00148576	0.0719016	0.942686	0.145127	0.9415	0.9998
PGS001614	Volume of grey matter in Vermis Crus II Cerebellum	HP:0004691	2-3 toe syndactyly	13	0.000337178	0.00153266	0.219994	0.825895	0.146956	0.8248	0.9998
PGS001615	Volume of grey matter in Vermis IX Cerebellum	HP:0004691	2-3 toe syndactyly	13	-0.000280796	0.00149616	-0.187677	0.851146	0.146398	0.853	0.9998
PGS001616	Volume of grey matter in Vermis VI Cerebellum	HP:0004691	2-3 toe syndactyly	13	0.000689463	0.00152018	0.45354	0.650202	0.153612	0.656	0.9998
PGS001617	Volume of grey matter in Vermis VIIb Cerebellum	HP:0004691	2-3 toe syndactyly	13	-2.43113e-05	0.00154966	-0.0156882	0.987484	0.144918	0.9886	0.9998
PGS001618	Volume of grey matter in Vermis VIIIa Cerebellum	HP:0004691	2-3 toe syndactyly	13	-0.000345213	0.00153439	-0.224983	0.822012	0.14705	0.8231	0.9998
PGS001619	Volume of grey matter in Vermis VIIIb Cerebellum	HP:0004691	2-3 toe syndactyly	13	-0.000715677	0.00152191	-0.470251	0.638219	0.154265	0.6427	0.9998
PGS001620	Volume of grey matter in Vermis X Cerebellum	HP:0004691	2-3 toe syndactyly	13	-0.000537879	0.00148023	-0.363376	0.716356	0.150495	0.7116	0.9998
PGS001621	Volume of grey matter in VI Cerebellum (L)	HP:0004691	2-3 toe syndactyly	13	-0.00115395	0.00151492	-0.761728	0.446298	0.169457	0.4444	0.9998
PGS001622	Volume of grey matter in VI Cerebellum (R)	HP:0004691	2-3 toe syndactyly	13	1.13817e-05	0.00152024	0.00748679	0.994027	0.14491	0.9938	0.9998
PGS001623	Volume of grey matter in VIIb Cerebellum (L)	HP:0004691	2-3 toe syndactyly	13	0.00239895	0.00151499	1.58347	0.113447	0.250905	0.1175	0.9998
PGS001624	Volume of grey matter in VIIb Cerebellum (R)	HP:0004691	2-3 toe syndactyly	13	0.00136114	0.00153795	0.885034	0.376228	0.178045	0.3772	0.9998
PGS001625	Volume of grey matter in VIIIa Cerebellum (L)	HP:0004691	2-3 toe syndactyly	13	0.000843918	0.00151362	0.557549	0.577205	0.158061	0.565	0.9998
PGS001626	Volume of grey matter in VIIIa Cerebellum (R)	HP:0004691	2-3 toe syndactyly	13	0.00107177	0.00150585	0.711737	0.476698	0.166341	0.4599	0.9998
PGS001627	Volume of grey matter in VIIIb Cerebellum (L)	HP:0004691	2-3 toe syndactyly	13	-0.000220738	0.00150912	-0.146269	0.883721	0.145813	0.8865	0.9998
PGS001628	Volume of grey matter in VIIIb Cerebellum (R)	HP:0004691	2-3 toe syndactyly	13	-0.00170891	0.00153867	-1.11064	0.266835	0.197082	0.2661	0.9998
PGS001629	Volume of grey matter in X Cerebellum (R)	HP:0004691	2-3 toe syndactyly	13	-0.00144809	0.00152147	-0.951769	0.341311	0.183228	0.3425	0.9998
PGS001630	Volume of hippocampus (L)	HP:0004691	2-3 toe syndactyly	13	-0.00131623	0.00152108	-0.865328	0.386946	0.176586	0.3791	0.9998
PGS001631	Volume of pallidum (L)	HP:0004691	2-3 toe syndactyly	13	-0.000855505	0.00150271	-0.569307	0.569202	0.158622	0.5678	0.9998
PGS001632	Volume of pallidum (R)	HP:0004691	2-3 toe syndactyly	13	-0.000666457	0.00150548	-0.442689	0.658031	0.153201	0.6558	0.9998
PGS001633	Volume of peripheral cortical grey matter	HP:0004691	2-3 toe syndactyly	13	-0.00104029	0.0014804	-0.70271	0.482306	0.165801	0.4833	0.9998
PGS001634	Volume of peripheral cortical grey matter (normalised for head size)	HP:0004691	2-3 toe syndactyly	13	-0.000626042	0.00150502	-0.41597	0.67747	0.15223	0.6773	0.9998
PGS001635	Volume of putamen (L)	HP:0004691	2-3 toe syndactyly	13	0.00166776	0.00150197	1.11038	0.266947	0.197058	0.2787	0.9998
PGS001636	Volume of putamen (R)	HP:0004691	2-3 toe syndactyly	13	0.00059048	0.00146844	0.402113	0.687637	0.15175	0.6956	0.9998
PGS001637	Volume of thalamus (L)	HP:0004691	2-3 toe syndactyly	13	-0.000773159	0.0015256	-0.506788	0.612351	0.155776	0.6086	0.9998
PGS001638	Volume of thalamus (R)	HP:0004691	2-3 toe syndactyly	13	-0.00122359	0.00153423	-0.797532	0.425222	0.171818	0.4256	0.9998
PGS001640	Volume of white matter	HP:0004691	2-3 toe syndactyly	13	-0.00046163	0.00149956	-0.307843	0.758229	0.148918	0.7578	0.9998
PGS001641	Volume of white matter (normalised for head size)	HP:0004691	2-3 toe syndactyly	13	-0.000160742	0.00153557	-0.104679	0.916639	0.145372	0.9126	0.9998
PGS001642	Volumetric scaling from T1 head image to standard space	HP:0004691	2-3 toe syndactyly	13	0.00152864	0.00149211	1.02448	0.305711	0.189305	0.3032	0.9998
PGS001643	WA FA in tract acoustic radiation (L)	HP:0004691	2-3 toe syndactyly	13	0.000343567	0.00152728	0.224953	0.822036	0.147049	0.822	0.9998
PGS001644	WA FA in tract acoustic radiation (R)	HP:0004691	2-3 toe syndactyly	13	0.000968101	0.00152785	0.633634	0.526381	0.161896	0.5284	0.9998
PGS001645	WA FA in tract anterior thalamic radiation (L)	HP:0004691	2-3 toe syndactyly	13	0.000738631	0.00149349	0.494568	0.620951	0.155258	0.6196	0.9998
PGS001646	WA FA in tract anterior thalamic radiation (R)	HP:0004691	2-3 toe syndactyly	13	0.00195573	0.00152564	1.28191	0.199999	0.214402	0.1957	0.9998
PGS001647	WA FA in tract cingulate gyrus part of cingulum (L)	HP:0004691	2-3 toe syndactyly	13	0.000514142	0.00151762	0.338782	0.734804	0.149765	0.728	0.9998
PGS001648	WA FA in tract cingulate gyrus part of cingulum (R)	HP:0004691	2-3 toe syndactyly	13	-0.00195005	0.00152135	-1.28179	0.200041	0.214389	0.2039	0.9998
PGS001649	WA FA in tract corticospinal tract (R)	HP:0004691	2-3 toe syndactyly	13	0.000984817	0.00154755	0.636372	0.524595	0.162043	0.5313	0.9998
PGS001650	WA FA in tract forceps major	HP:0004691	2-3 toe syndactyly	13	0.0023522	0.00150895	1.55884	0.119168	0.247636	0.119	0.9998
PGS001651	WA FA in tract forceps minor	HP:0004691	2-3 toe syndactyly	13	0.00142637	0.00152096	0.937803	0.348441	0.182112	0.3529	0.9998
PGS001652	WA FA in tract inferior fronto-occipital fasciculus (L)	HP:0004691	2-3 toe syndactyly	13	0.000581656	0.00149861	0.388131	0.697954	0.151283	0.6974	0.9998
PGS001653	WA FA in tract inferior fronto-occipital fasciculus (R)	HP:0004691	2-3 toe syndactyly	13	0.000296216	0.00153632	0.192809	0.847125	0.146481	0.848	0.9998
PGS001654	WA FA in tract inferior longitudinal fasciculus (L)	HP:0004691	2-3 toe syndactyly	13	0.000503758	0.00149065	0.337946	0.735434	0.149741	0.7303	0.9998
PGS001655	WA FA in tract inferior longitudinal fasciculus (R)	HP:0004691	2-3 toe syndactyly	13	-0.00220925	0.00152795	-1.4459	0.148339	0.233302	0.145	0.9998
PGS001656	WA FA in tract posterior thalamic radiation (L)	HP:0004691	2-3 toe syndactyly	13	-0.000124919	0.00149017	-0.0838291	0.933199	0.145205	0.9315	0.9998
PGS001657	WA FA in tract posterior thalamic radiation (R)	HP:0004691	2-3 toe syndactyly	13	-0.000138587	0.00151255	-0.0916251	0.927004	0.145263	0.9231	0.9998
PGS001658	WA FA in tract superior longitudinal fasciculus (L)	HP:0004691	2-3 toe syndactyly	13	-0.00186058	0.00152268	-1.22191	0.221863	0.208053	0.2242	0.9998
PGS001659	WA FA in tract uncinate fasciculus (L)	HP:0004691	2-3 toe syndactyly	13	-0.0014392	0.00150289	-0.95762	0.338352	0.183701	0.3395	0.9998
PGS001660	WA FA in tract uncinate fasciculus (R)	HP:0004691	2-3 toe syndactyly	13	-0.000738752	0.00151739	-0.486857	0.626405	0.154938	0.6312	0.9998
PGS001661	WA ICVF in tract acoustic radiation (L)	HP:0004691	2-3 toe syndactyly	13	-0.0009985	0.0015182	-0.657687	0.510803	0.16321	0.5101	0.9998
PGS001662	WA ICVF in tract acoustic radiation (R)	HP:0004691	2-3 toe syndactyly	13	-0.000181509	0.00152634	-0.118918	0.905351	0.145506	0.9062	0.9998
PGS001663	WA ICVF in tract anterior thalamic radiation (L)	HP:0004691	2-3 toe syndactyly	13	0.00121138	0.00150189	0.806566	0.419998	0.172431	0.4268	0.9998
PGS001664	WA ICVF in tract anterior thalamic radiation (R)	HP:0004691	2-3 toe syndactyly	13	0.00111875	0.00150986	0.740966	0.458788	0.168137	0.4557	0.9998
PGS001665	WA ICVF in tract cingulate gyrus part of cingulum (L)	HP:0004691	2-3 toe syndactyly	13	0.00132764	0.00151909	0.873971	0.382223	0.177222	0.39	0.9998
PGS001666	WA ICVF in tract cingulate gyrus part of cingulum (R)	HP:0004691	2-3 toe syndactyly	13	-0.000856528	0.00149354	-0.573491	0.566367	0.158824	0.5668	0.9998
PGS001667	WA ICVF in tract corticospinal tract (L)	HP:0004691	2-3 toe syndactyly	13	-0.00114741	0.00150599	-0.761894	0.446199	0.169467	0.437	0.9998
PGS001668	WA ICVF in tract corticospinal tract (R)	HP:0004691	2-3 toe syndactyly	13	-0.00103923	0.00151311	-0.686813	0.492268	0.164866	0.4928	0.9998
PGS001669	WA ICVF in tract forceps major	HP:0004691	2-3 toe syndactyly	13	0.000891602	0.00150884	0.59092	0.55463	0.159683	0.5584	0.9998
PGS001670	WA ICVF in tract forceps minor	HP:0004691	2-3 toe syndactyly	13	0.00133139	0.00150882	0.882404	0.377648	0.177848	0.3831	0.9998
PGS001671	WA ICVF in tract inferior fronto-occipital fasciculus (L)	HP:0004691	2-3 toe syndactyly	13	0.000835078	0.00150537	0.554733	0.57913	0.157929	0.5857	0.9998
PGS001672	WA ICVF in tract inferior fronto-occipital fasciculus (R)	HP:0004691	2-3 toe syndactyly	13	0.00088895	0.0015153	0.586649	0.557496	0.15947	0.5507	0.9998
PGS001673	WA ICVF in tract inferior longitudinal fasciculus (L)	HP:0004691	2-3 toe syndactyly	13	0.000495853	0.00151221	0.327899	0.743017	0.149458	0.7566	0.9998
PGS001674	WA ICVF in tract inferior longitudinal fasciculus (R)	HP:0004691	2-3 toe syndactyly	13	0.000352744	0.00152522	0.231274	0.817122	0.147171	0.8183	0.9998
PGS001675	WA ICVF in tract medial lemniscus (L)	HP:0004691	2-3 toe syndactyly	13	-0.000142399	0.00148309	-0.0960151	0.923517	0.145298	0.9214	0.9998
PGS001676	WA ICVF in tract medial lemniscus (R)	HP:0004691	2-3 toe syndactyly	13	0.00025369	0.00149782	0.169373	0.865518	0.146122	0.8619	0.9998
PGS001677	WA ICVF in tract middle cerebellar peduncle	HP:0004691	2-3 toe syndactyly	13	-0.00176869	0.00150131	-1.1781	0.238874	0.203609	0.2397	0.9998
PGS001678	WA ICVF in tract parahippocampal part of cingulum (L)	HP:0004691	2-3 toe syndactyly	13	0.000524814	0.00149499	0.35105	0.725582	0.150123	0.7324	0.9998
PGS001679	WA ICVF in tract parahippocampal part of cingulum (R)	HP:0004691	2-3 toe syndactyly	13	-0.000817009	0.00149412	-0.546817	0.584556	0.15756	0.5899	0.9998
PGS001680	WA ICVF in tract posterior thalamic radiation (L)	HP:0004691	2-3 toe syndactyly	13	-0.00113852	0.00152044	-0.748813	0.454044	0.168631	0.4477	0.9998
PGS001681	WA ICVF in tract posterior thalamic radiation (R)	HP:0004691	2-3 toe syndactyly	13	0.000277108	0.00151244	0.183219	0.854642	0.146328	0.8516	0.9998
PGS001682	WA ICVF in tract superior longitudinal fasciculus (L)	HP:0004691	2-3 toe syndactyly	13	-8.7442e-05	0.00153321	-0.0570321	0.954524	0.145045	0.9564	0.9998
PGS001683	WA ICVF in tract superior longitudinal fasciculus (R)	HP:0004691	2-3 toe syndactyly	13	-0.000759909	0.00152513	-0.49826	0.618347	0.155413	0.6142	0.9998
PGS001684	WA ICVF in tract superior thalamic radiation (L)	HP:0004691	2-3 toe syndactyly	13	-0.00133851	0.00152022	-0.880472	0.378693	0.177704	0.3713	0.9998
PGS001685	WA ICVF in tract superior thalamic radiation (R)	HP:0004691	2-3 toe syndactyly	13	-0.00128374	0.00151009	-0.850108	0.395351	0.175482	0.3972	0.9998
PGS001686	WA ICVF in tract uncinate fasciculus (L)	HP:0004691	2-3 toe syndactyly	13	-0.00149966	0.00150452	-0.996771	0.318978	0.186936	0.3202	0.9998
PGS001687	WA ICVF in tract uncinate fasciculus (R)	HP:0004691	2-3 toe syndactyly	13	-6.46327e-05	0.00150547	-0.042932	0.965759	0.144986	0.9657	0.9998
PGS001688	WA ISOVF in tract acoustic radiation (L)	HP:0004691	2-3 toe syndactyly	13	-0.0013969	0.00152237	-0.917586	0.358929	0.180526	0.3574	0.9998
PGS001689	WA ISOVF in tract acoustic radiation (R)	HP:0004691	2-3 toe syndactyly	13	0.00196552	0.00151447	1.29783	0.194474	0.216137	0.1991	0.9998
PGS001690	WA ISOVF in tract anterior thalamic radiation (R)	HP:0004691	2-3 toe syndactyly	13	-0.000596553	0.00154664	-0.385709	0.699747	0.151203	0.6913	0.9998
PGS001691	WA ISOVF in tract cingulate gyrus part of cingulum (L)	HP:0004691	2-3 toe syndactyly	13	0.00160917	0.00151652	1.06109	0.288755	0.192533	0.2926	0.9998
PGS001692	WA ISOVF in tract cingulate gyrus part of cingulum (R)	HP:0004691	2-3 toe syndactyly	13	-0.000896176	0.00152802	-0.586496	0.557598	0.159462	0.5533	0.9998
PGS001693	WA ISOVF in tract inferior fronto-occipital fasciculus (L)	HP:0004691	2-3 toe syndactyly	13	-0.00183915	0.00151358	-1.21509	0.224451	0.207351	0.2305	0.9998
PGS001694	WA ISOVF in tract inferior fronto-occipital fasciculus (R)	HP:0004691	2-3 toe syndactyly	13	-0.000963972	0.00152598	-0.631705	0.52764	0.161792	0.5345	0.9998
PGS001696	WA ISOVF in tract inferior longitudinal fasciculus (R)	HP:0004691	2-3 toe syndactyly	13	-0.0026956	0.00150131	-1.7955	0.0727016	0.281151	0.0712	0.9998
PGS001697	WA ISOVF in tract posterior thalamic radiation (R)	HP:0004691	2-3 toe syndactyly	13	0.000270653	0.00151714	0.178397	0.858426	0.146255	0.8597	0.9998
PGS001698	WA ISOVF in tract superior longitudinal fasciculus (L)	HP:0004691	2-3 toe syndactyly	13	-0.000724103	0.00151704	-0.477314	0.633183	0.154548	0.6295	0.9998
PGS001699	WA ISOVF in tract superior longitudinal fasciculus (R)	HP:0004691	2-3 toe syndactyly	13	-0.00115865	0.00153203	-0.756284	0.449554	0.169107	0.4469	0.9998
PGS001701	WA ISOVF in tract superior thalamic radiation (R)	HP:0004691	2-3 toe syndactyly	13	-0.00177288	0.00152209	-1.16477	0.244228	0.202289	0.2438	0.9998
PGS001702	WA ISOVF in tract uncinate fasciculus (L)	HP:0004691	2-3 toe syndactyly	13	-0.00290881	0.00150875	-1.92796	0.0539794	0.301962	0.0524	0.9998
PGS001703	WA ISOVF in tract uncinate fasciculus (R)	HP:0004691	2-3 toe syndactyly	13	-0.00290661	0.00147989	-1.96407	0.0496388	0.30789	0.0513	0.9998
PGS001704	WA L1 in tract forceps minor	HP:0004691	2-3 toe syndactyly	13	-0.000245985	0.00150259	-0.163707	0.869976	0.146042	0.8709	0.9998
PGS001705	WA L1 in tract inferior fronto-occipital fasciculus (L)	HP:0004691	2-3 toe syndactyly	13	-0.00204416	0.0015526	-1.3166	0.188099	0.218212	0.1821	0.9998
PGS001706	WA L1 in tract inferior fronto-occipital fasciculus (R)	HP:0004691	2-3 toe syndactyly	13	-0.00234654	0.00149991	-1.56445	0.117846	0.248376	0.1133	0.9998
PGS001707	WA L1 in tract inferior longitudinal fasciculus (L)	HP:0004691	2-3 toe syndactyly	13	-0.00150787	0.00153589	-0.981763	0.326317	0.185681	0.3248	0.9998
PGS001708	WA L1 in tract inferior longitudinal fasciculus (R)	HP:0004691	2-3 toe syndactyly	13	-0.00116633	0.00149657	-0.779336	0.43586	0.170604	0.4325	0.9998
PGS001709	WA L1 in tract superior longitudinal fasciculus (L)	HP:0004691	2-3 toe syndactyly	13	-0.00229146	0.00151543	-1.51209	0.130645	0.241573	0.1255	0.9998
PGS001710	WA L1 in tract superior longitudinal fasciculus (R)	HP:0004691	2-3 toe syndactyly	13	-0.00176829	0.00148942	-1.18724	0.235252	0.204523	0.2376	0.9998
PGS001711	WA L1 in tract superior thalamic radiation (L)	HP:0004691	2-3 toe syndactyly	13	0.00141413	0.00152345	0.928241	0.353377	0.181358	0.3379	0.9998
PGS001712	WA L1 in tract superior thalamic radiation (R)	HP:0004691	2-3 toe syndactyly	13	0.0011485	0.00151212	0.759528	0.447613	0.169315	0.453	0.9998
PGS001713	WA L1 in tract uncinate fasciculus (L)	HP:0004691	2-3 toe syndactyly	13	-0.00134761	0.00151518	-0.889406	0.373875	0.178373	0.3653	0.9998
PGS001714	WA L2 in tract acoustic radiation (R)	HP:0004691	2-3 toe syndactyly	13	-0.00318766	0.00153578	-2.0756	0.0380391	0.32689	0.0366	0.9998
PGS001715	WA L2 in tract anterior thalamic radiation (L)	HP:0004691	2-3 toe syndactyly	13	-0.000303661	0.00152286	-0.199401	0.841966	0.14659	0.8426	0.9998
PGS001716	WA L2 in tract anterior thalamic radiation (R)	HP:0004691	2-3 toe syndactyly	13	-0.00121366	0.00153317	-0.791604	0.428671	0.171419	0.417	0.9998
PGS001717	WA L2 in tract cingulate gyrus part of cingulum (L)	HP:0004691	2-3 toe syndactyly	13	0.00125068	0.00150769	0.829531	0.406888	0.17402	0.4085	0.9998
PGS001718	WA L2 in tract cingulate gyrus part of cingulum (R)	HP:0004691	2-3 toe syndactyly	13	0.0025597	0.00149622	1.71078	0.0872531	0.268612	0.084	0.9998
PGS001719	WA L2 in tract forceps major	HP:0004691	2-3 toe syndactyly	13	-0.00109085	0.00153209	-0.711997	0.476537	0.166356	0.4866	0.9998
PGS001720	WA L2 in tract forceps minor	HP:0004691	2-3 toe syndactyly	13	-0.00223936	0.00150529	-1.48766	0.136974	0.238478	0.1371	0.9998
PGS001721	WA L2 in tract inferior fronto-occipital fasciculus (L)	HP:0004691	2-3 toe syndactyly	13	-0.00146844	0.00152629	-0.962101	0.336097	0.184065	0.3347	0.9998
PGS001722	WA L2 in tract inferior fronto-occipital fasciculus (R)	HP:0004691	2-3 toe syndactyly	13	-0.00101569	0.00152219	-0.667254	0.504675	0.163746	0.5045	0.9998
PGS001723	WA L2 in tract inferior longitudinal fasciculus (L)	HP:0004691	2-3 toe syndactyly	13	-0.000724404	0.00153432	-0.472135	0.636874	0.15434	0.6429	0.9998
PGS001724	WA L2 in tract inferior longitudinal fasciculus (R)	HP:0004691	2-3 toe syndactyly	13	-0.00211059	0.00152897	-1.3804	0.167594	0.225482	0.1677	0.9998
PGS001725	WA L2 in tract superior longitudinal fasciculus (L)	HP:0004691	2-3 toe syndactyly	13	-0.00013131	0.00152054	-0.0863574	0.93119	0.145223	0.931	0.9998
PGS001726	WA L2 in tract superior thalamic radiation (L)	HP:0004691	2-3 toe syndactyly	13	-0.00237317	0.0015254	-1.55577	0.119897	0.247232	0.1236	0.9998
PGS001728	WA L2 in tract uncinate fasciculus (R)	HP:0004691	2-3 toe syndactyly	13	-0.00192174	0.00150246	-1.27906	0.201	0.214094	0.1945	0.9998
PGS001729	WA L3 in tract acoustic radiation (R)	HP:0004691	2-3 toe syndactyly	13	-0.000776981	0.00152179	-0.51057	0.6097	0.155938	0.6103	0.9998
PGS001730	WA L3 in tract anterior thalamic radiation (L)	HP:0004691	2-3 toe syndactyly	13	-0.000308948	0.0015164	-0.203738	0.838575	0.146664	0.8408	0.9998
PGS001731	WA L3 in tract anterior thalamic radiation (R)	HP:0004691	2-3 toe syndactyly	13	-0.00181887	0.00151585	-1.1999	0.230299	0.2058	0.2308	0.9998
PGS001732	WA L3 in tract cingulate gyrus part of cingulum (L)	HP:0004691	2-3 toe syndactyly	13	-0.000632889	0.00152996	-0.413664	0.679157	0.152149	0.6769	0.9998
PGS001733	WA L3 in tract cingulate gyrus part of cingulum (R)	HP:0004691	2-3 toe syndactyly	13	0.00269707	0.00149003	1.81008	0.0704108	0.283369	0.0718	0.9998
PGS001734	WA L3 in tract forceps minor	HP:0004691	2-3 toe syndactyly	13	-0.0019354	0.00151917	-1.27399	0.202794	0.213546	0.2024	0.9998
PGS001735	WA L3 in tract inferior fronto-occipital fasciculus (L)	HP:0004691	2-3 toe syndactyly	13	-0.000480223	0.00153048	-0.313774	0.753721	0.149074	0.7657	0.9998
PGS001736	WA L3 in tract inferior fronto-occipital fasciculus (R)	HP:0004691	2-3 toe syndactyly	13	0.000293609	0.00152499	0.192531	0.847343	0.146476	0.8498	0.9998
PGS001737	WA L3 in tract inferior longitudinal fasciculus (L)	HP:0004691	2-3 toe syndactyly	13	-0.000439868	0.00153081	-0.287344	0.773874	0.148402	0.7674	0.9998
PGS001738	WA L3 in tract inferior longitudinal fasciculus (R)	HP:0004691	2-3 toe syndactyly	13	-0.000418217	0.001513	-0.276416	0.782253	0.148141	0.7808	0.9998
PGS001739	WA L3 in tract superior longitudinal fasciculus (L)	HP:0004691	2-3 toe syndactyly	13	-0.000269841	0.00152358	-0.17711	0.859437	0.146235	0.8614	0.9998
PGS001741	WA L3 in tract superior thalamic radiation (R)	HP:0004691	2-3 toe syndactyly	13	-0.00146898	0.00151229	-0.97136	0.331468	0.184822	0.3327	0.9998
PGS001742	WA L3 in tract uncinate fasciculus (L)	HP:0004691	2-3 toe syndactyly	13	-0.00275709	0.00153353	-1.79787	0.0723253	0.28151	0.0725	0.9998
PGS001743	WA L3 in tract uncinate fasciculus (R)	HP:0004691	2-3 toe syndactyly	13	-0.00139926	0.00149797	-0.93411	0.350343	0.18182	0.3474	0.9998
PGS001744	WA MD in tract acoustic radiation (R)	HP:0004691	2-3 toe syndactyly	13	-0.00084665	0.00154079	-0.54949	0.582721	0.157684	0.5811	0.9998
PGS001745	WA MD in tract anterior thalamic radiation (L)	HP:0004691	2-3 toe syndactyly	13	-0.000383973	0.00151812	-0.252928	0.800346	0.147615	0.7946	0.9998
PGS001746	WA MD in tract cingulate gyrus part of cingulum (L)	HP:0004691	2-3 toe syndactyly	13	0.00125169	0.00152237	0.8222	0.411046	0.173508	0.411	0.9998
PGS001747	WA MD in tract cingulate gyrus part of cingulum (R)	HP:0004691	2-3 toe syndactyly	13	0.000748363	0.00150989	0.49564	0.620195	0.155303	0.6249	0.9998
PGS001748	WA MD in tract forceps major	HP:0004691	2-3 toe syndactyly	13	-0.000745138	0.00152361	-0.489061	0.624844	0.155029	0.6202	0.9998
PGS001749	WA MD in tract forceps minor	HP:0004691	2-3 toe syndactyly	13	-0.00193506	0.00149748	-1.29222	0.196408	0.215523	0.1917	0.9998
PGS001750	WA MD in tract inferior fronto-occipital fasciculus (L)	HP:0004691	2-3 toe syndactyly	13	-0.0027347	0.00154221	-1.77324	0.0763182	0.277797	0.0729	0.9998
PGS001751	WA MD in tract inferior fronto-occipital fasciculus (R)	HP:0004691	2-3 toe syndactyly	13	-0.00231034	0.0015055	-1.5346	0.125015	0.24447	0.1218	0.9998
PGS001752	WA MD in tract inferior longitudinal fasciculus (L)	HP:0004691	2-3 toe syndactyly	13	-0.00155658	0.0015334	-1.01512	0.310152	0.188497	0.3163	0.9998
PGS001753	WA MD in tract inferior longitudinal fasciculus (R)	HP:0004691	2-3 toe syndactyly	13	-0.00218969	0.00151431	-1.446	0.14831	0.233315	0.1434	0.9998
PGS001754	WA MD in tract superior longitudinal fasciculus (L)	HP:0004691	2-3 toe syndactyly	13	-0.00130524	0.00150964	-0.8646	0.387346	0.176533	0.3836	0.9998
PGS001755	WA MD in tract superior thalamic radiation (L)	HP:0004691	2-3 toe syndactyly	13	-0.00240426	0.00150587	-1.59659	0.11049	0.252667	0.1067	0.9998
PGS001756	WA MD in tract superior thalamic radiation (R)	HP:0004691	2-3 toe syndactyly	13	0.000127015	0.00152362	0.0833637	0.933569	0.145202	0.9324	0.9998
PGS001758	WA MD in tract uncinate fasciculus (R)	HP:0004691	2-3 toe syndactyly	13	-0.00208291	0.001504	-1.38491	0.16621	0.226009	0.1663	0.9998
PGS001759	WA MO in tract forceps minor	HP:0004691	2-3 toe syndactyly	13	-0.000333253	0.00153337	-0.217334	0.827967	0.146907	0.8316	0.9998
PGS001760	WA MO in tract medial lemniscus (R)	HP:0004691	2-3 toe syndactyly	13	-0.000962075	0.00150246	-0.640332	0.522019	0.162257	0.5239	0.9998
PGS001761	WA MO in tract middle cerebellar peduncle	HP:0004691	2-3 toe syndactyly	13	-0.00137551	0.00151296	-0.909154	0.363362	0.179875	0.3607	0.9998
PGS001762	WA MO in tract posterior thalamic radiation (L)	HP:0004691	2-3 toe syndactyly	13	0.00132956	0.00154093	0.862826	0.388321	0.176403	0.3912	0.9998
PGS001763	WA MO in tract posterior thalamic radiation (R)	HP:0004691	2-3 toe syndactyly	13	-0.000887294	0.0015331	-0.578759	0.562807	0.159081	0.5626	0.9998
PGS001764	WA MO in tract superior longitudinal fasciculus (L)	HP:0004691	2-3 toe syndactyly	13	-0.00170652	0.00150637	-1.13287	0.257385	0.19919	0.2663	0.9998
PGS001765	WA MO in tract superior thalamic radiation (R)	HP:0004691	2-3 toe syndactyly	13	-0.00147047	0.00152586	-0.963697	0.335297	0.184194	0.332	0.9998
PGS001766	WA OD in tract corticospinal tract (L)	HP:0004691	2-3 toe syndactyly	13	-0.00315024	0.0015001	-2.10002	0.0358325	0.331191	0.0387	0.9998
PGS001767	WA OD in tract inferior longitudinal fasciculus (R)	HP:0004691	2-3 toe syndactyly	13	0.000552506	0.00153412	0.360145	0.718771	0.150396	0.7227	0.9998
PGS001768	WA OD in tract medial lemniscus (L)	HP:0004691	2-3 toe syndactyly	13	-0.000361227	0.00150428	-0.240133	0.810248	0.147348	0.8126	0.9998
PGS001769	WA OD in tract superior longitudinal fasciculus (L)	HP:0004691	2-3 toe syndactyly	13	0.00170318	0.00153688	1.10821	0.267885	0.196854	0.2638	0.9998
PGS001770	WA OD in tract superior longitudinal fasciculus (R)	HP:0004691	2-3 toe syndactyly	13	0.0022646	0.00151555	1.49425	0.135245	0.239307	0.1377	0.9998
PGS001771	WA OD in tract superior thalamic radiation (R)	HP:0004691	2-3 toe syndactyly	13	0.000607152	0.00150515	0.403384	0.686702	0.151793	0.68	0.9998
PGS001772	ZEBRA antigen for Epstein-Barr Virus	HP:0004691	2-3 toe syndactyly	13	0.000406431	0.00154809	0.262538	0.79293	0.147825	0.8012	0.9998
PGS001773	Moderate-to-severe atopic dermatitis	HP:0004691	2-3 toe syndactyly	13	0.00115057	0.00151133	0.761297	0.446555	0.169429	0.4438	0.9998
PGS001779	Brugada syndrome	HP:0004691	2-3 toe syndactyly	13	0.000593284	0.00154001	0.385247	0.700089	0.151188	0.6975	0.9998
PGS001785	Acute appendicitis	HP:0004691	2-3 toe syndactyly	13	0.00121615	0.00148924	0.816626	0.414225	0.173121	0.4096	0.9998
PGS001786	Appendectomy	HP:0004691	2-3 toe syndactyly	13	-0.00169605	0.00150396	-1.12773	0.259549	0.198699	0.2634	0.9998
PGS001788	Chronic obstructive pulmonary disease	HP:0004691	2-3 toe syndactyly	13	0.00210162	0.00151943	1.38316	0.166745	0.225805	0.1717	0.9998
PGS001791	Idiopathic pulmonary fibrosis	HP:0004691	2-3 toe syndactyly	13	0.00102142	0.001536	0.664987	0.506124	0.163618	0.5051	0.9998
PGS001792	Primary open-angle glaucoma	HP:0004691	2-3 toe syndactyly	13	0.000993169	0.00148532	0.668657	0.503779	0.163825	0.5104	0.9998
PGS001795	Uterine cancer	HP:0004691	2-3 toe syndactyly	13	-0.00032178	0.00154774	-0.207904	0.835322	0.146737	0.8447	0.9998
PGS001800	Forced expiratory volume (FEV1)	HP:0004691	2-3 toe syndactyly	13	0.00107397	0.00154812	0.693729	0.48792	0.16527	0.4824	0.9998
PGS001801	FEV1/FVC ratio	HP:0004691	2-3 toe syndactyly	13	0.00072585	0.00155118	0.467935	0.639874	0.154173	0.6258	0.9998
PGS001810	Polycythemia vera	HP:0004691	2-3 toe syndactyly	13	-0.000396402	0.00146603	-0.27039	0.786884	0.148002	0.7935	0.9998
PGS001852	Duodenitis	HP:0004691	2-3 toe syndactyly	13	-0.00302142	0.00151957	-1.98834	0.046889	0.311936	0.0467	0.9998
PGS001879	Ganglion and cyst of synovium, tendon, and bursa	HP:0004691	2-3 toe syndactyly	13	-0.000232265	0.00149569	-0.15529	0.876606	0.145928	0.8825	0.9998
PGS001985	logMAR in round (left/right)	HP:0004691	2-3 toe syndactyly	13	0.00162457	0.00153139	1.06085	0.288868	0.192511	0.2947	0.9998
PGS002019	Benign neoplasm of colon	HP:0004691	2-3 toe syndactyly	13	0.000763122	0.0015572	0.490061	0.624136	0.15507	0.6234	0.9998
PGS002020	Benign neoplasm of other parts of digestive system	HP:0004691	2-3 toe syndactyly	13	-8.90014e-05	0.0015194	-0.0585767	0.953294	0.145053	0.9548	0.9998
PGS002021	Benign neoplasm of uterus	HP:0004691	2-3 toe syndactyly	13	0.000487394	0.0015306	0.318434	0.750184	0.149199	0.7475	0.9998
PGS002022	Nontoxic multinodular goiter	HP:0004691	2-3 toe syndactyly	13	-0.000458545	0.00150867	-0.30394	0.761201	0.148817	0.7623	0.9998
PGS002023	Thyrotoxicosis with or without goiter	HP:0004691	2-3 toe syndactyly	13	-0.000489615	0.00153614	-0.318732	0.749958	0.149207	0.7536	0.9998
PGS002025	Type 1 diabetes	HP:0004691	2-3 toe syndactyly	13	-0.000136096	0.00149442	-0.0910693	0.927445	0.145259	0.928	0.9998
PGS002028	Hypoglycemia	HP:0004691	2-3 toe syndactyly	13	-0.0012237	0.00148787	-0.82245	0.410904	0.173525	0.4173	0.9998
PGS002029	Disorders of lipoid metabolism	HP:0004691	2-3 toe syndactyly	13	-2.41319e-05	0.0014848	-0.0162526	0.987034	0.144919	0.9869	0.9998
PGS002031	Disorders of iron metabolism	HP:0004691	2-3 toe syndactyly	13	0.00177488	0.00149594	1.18646	0.235559	0.204444	0.2497	0.9998
PGS002032	Disorders of bilirubin excretion	HP:0004691	2-3 toe syndactyly	13	-0.00191811	0.0015382	-1.24698	0.212527	0.210669	0.213	0.9998
PGS002033	Overweight, obesity and other hyperalimentation	HP:0004691	2-3 toe syndactyly	13	0.00282753	0.00150862	1.87425	0.0610196	0.293345	0.0632	0.9998
PGS002034	Congenital deficiency of other clotting factors (including factor VII)	HP:0004691	2-3 toe syndactyly	13	-0.0006268	0.00151328	-0.414199	0.678766	0.152168	0.6893	0.9998
PGS002035	Dementias	HP:0004691	2-3 toe syndactyly	13	0.000405946	0.00157056	0.258473	0.796065	0.147735	0.8001	0.9998
PGS002039	Other peripheral nerve disorders	HP:0004691	2-3 toe syndactyly	13	0.000849278	0.00149783	0.567004	0.570765	0.158511	0.5782	0.9998
PGS002040	Retinal detachments and defects	HP:0004691	2-3 toe syndactyly	13	0.000824818	0.00150173	0.549245	0.582889	0.157673	0.5868	0.9998
PGS002041	Macular degeneration (senile) of retina NOS	HP:0004691	2-3 toe syndactyly	13	0.00060095	0.0015048	0.399356	0.689667	0.151657	0.6897	0.9998
PGS002042	Corneal dystrophy	HP:0004691	2-3 toe syndactyly	13	-0.00208345	0.00151153	-1.37837	0.168219	0.225245	0.1686	0.9998
PGS002044	Cataract	HP:0004691	2-3 toe syndactyly	13	0.00321936	0.0015138	2.12668	0.0335501	0.33594	0.0335	0.9998
PGS002045	Inflammation of the eye	HP:0004691	2-3 toe syndactyly	13	0.00156451	0.00150682	1.03829	0.299243	0.190509	0.3021	0.9998
PGS002046	Otosclerosis	HP:0004691	2-3 toe syndactyly	13	-0.00266002	0.00153597	-1.73181	0.0834369	0.271669	0.0851	0.9998
PGS002049	Pulmonary heart disease	HP:0004691	2-3 toe syndactyly	13	0.000495094	0.00151194	0.327456	0.743352	0.149445	0.7479	0.9998
PGS002050	Atrial fibrillation and flutter	HP:0004691	2-3 toe syndactyly	13	0.00178669	0.00154585	1.1558	0.247881	0.201408	0.2516	0.9998
PGS002051	Congestive heart failure; nonhypertensive	HP:0004691	2-3 toe syndactyly	13	0.000716519	0.00154736	0.46306	0.643364	0.153981	0.6391	0.9998
PGS002052	Occlusion and stenosis of precerebral arteries	HP:0004691	2-3 toe syndactyly	13	-0.00143377	0.00152188	-0.942104	0.346235	0.182454	0.3422	0.9998
PGS002053	Cerebrovascular disease	HP:0004691	2-3 toe syndactyly	13	0.000505833	0.00153541	0.329444	0.741849	0.149501	0.7402	0.9998
PGS002055	Peripheral vascular disease, unspecified	HP:0004691	2-3 toe syndactyly	13	0.00159335	0.00149572	1.06527	0.28686	0.192909	0.2864	0.9998
PGS002056	Phlebitis and thrombophlebitis	HP:0004691	2-3 toe syndactyly	13	-0.000201459	0.00149011	-0.135197	0.892467	0.145681	0.8933	0.9998
PGS002057	Varicose veins	HP:0004691	2-3 toe syndactyly	13	2.81608e-05	0.00152758	0.0184349	0.985293	0.144922	0.9842	0.9998
PGS002058	Hemorrhoids	HP:0004691	2-3 toe syndactyly	13	0.000616214	0.00154025	0.400074	0.689138	0.151681	0.6898	0.9998
PGS002059	Circulatory disease NEC	HP:0004691	2-3 toe syndactyly	13	-0.000113662	0.00149995	-0.0757775	0.939603	0.145151	0.936	0.9998
PGS002060	Nasal polyps	HP:0004691	2-3 toe syndactyly	13	0.0016799	0.00151501	1.10884	0.267612	0.196913	0.2686	0.9998
PGS002062	Chronic airway obstruction	HP:0004691	2-3 toe syndactyly	13	0.00102329	0.00151523	0.675339	0.499527	0.164205	0.498	0.9998
PGS002063	Esophagitis, GERD and related diseases	HP:0004691	2-3 toe syndactyly	13	0.000781838	0.00151152	0.517252	0.605029	0.156229	0.6135	0.9998
PGS002064	Appendiceal conditions	HP:0004691	2-3 toe syndactyly	13	0.00155002	0.00151767	1.02132	0.307209	0.189031	0.305	0.9998
PGS002065	Inguinal hernia	HP:0004691	2-3 toe syndactyly	13	0.000224197	0.00152739	0.146785	0.883314	0.14582	0.8845	0.9998
PGS002066	Ulcerative colitis	HP:0004691	2-3 toe syndactyly	13	0.00148955	0.00150908	0.987056	0.323716	0.186121	0.3241	0.9998
PGS002067	Celiac disease	HP:0004691	2-3 toe syndactyly	13	0.000507134	0.00150787	0.336326	0.736655	0.149694	0.7299	0.9998
PGS002068	Diverticulosis	HP:0004691	2-3 toe syndactyly	13	0.000847222	0.00155489	0.544877	0.585889	0.15747	0.5788	0.9998
PGS002069	Functional digestive disorders	HP:0004691	2-3 toe syndactyly	13	0.00232134	0.00153233	1.51491	0.12993	0.241933	0.1325	0.9998
PGS002070	Anal and rectal polyp	HP:0004691	2-3 toe syndactyly	13	0.00114619	0.00150769	0.760231	0.447192	0.16936	0.4499	0.9998
PGS002071	Other chronic nonalcoholic liver disease	HP:0004691	2-3 toe syndactyly	13	-7.81765e-05	0.00152769	-0.051173	0.959192	0.145019	0.9562	0.9998
PGS002072	Cholelithiasis and cholecystitis	HP:0004691	2-3 toe syndactyly	13	0.000519291	0.00150695	0.344596	0.730428	0.149933	0.7292	0.9998
PGS002073	Other biliary tract disease	HP:0004691	2-3 toe syndactyly	13	-0.000642357	0.00151067	-0.425214	0.67072	0.152559	0.6678	0.9998
PGS002074	Hematuria	HP:0004691	2-3 toe syndactyly	13	0.000634224	0.00152111	0.416948	0.676755	0.152264	0.6857	0.9998
PGS002075	Urinary calculus	HP:0004691	2-3 toe syndactyly	13	0.00118903	0.00150879	0.788069	0.430735	0.171183	0.4266	0.9998
PGS002076	Hyperplasia of prostate	HP:0004691	2-3 toe syndactyly	13	5.65936e-05	0.00151965	0.0372411	0.970296	0.144966	0.9695	0.9998
PGS002077	Endometriosis	HP:0004691	2-3 toe syndactyly	13	-0.00243913	0.00154678	-1.57691	0.114951	0.250029	0.1135	0.9998
PGS002078	Genital prolapse	HP:0004691	2-3 toe syndactyly	13	-0.00207616	0.00149901	-1.38502	0.166176	0.226022	0.1636	0.9998
PGS002079	Irregular menstrual cycle/bleeding	HP:0004691	2-3 toe syndactyly	13	0.0017764	0.00152915	1.16169	0.245481	0.201985	0.2431	0.9998
PGS002080	Rhesus isoimmunization in pregnancy	HP:0004691	2-3 toe syndactyly	13	-0.000990926	0.00153086	-0.6473	0.517501	0.162636	0.4889	0.9998
PGS002081	Superficial cellulitis and abscess	HP:0004691	2-3 toe syndactyly	13	-0.000280697	0.00152426	-0.184153	0.853909	0.146343	0.8527	0.9998
PGS002082	Lupus (localized and systemic)	HP:0004691	2-3 toe syndactyly	13	0.00162025	0.00151459	1.06976	0.284838	0.193313	0.2825	0.9998
PGS002084	Sarcoidosis	HP:0004691	2-3 toe syndactyly	13	-0.000100969	0.00150642	-0.0670259	0.946567	0.145098	0.9469	0.9998
PGS002085	Seborrheic keratosis	HP:0004691	2-3 toe syndactyly	13	-0.00193132	0.00147943	-1.30545	0.191867	0.216976	0.1959	0.9998
PGS002086	Diseases of hair and hair follicles	HP:0004691	2-3 toe syndactyly	13	0.000733162	0.00154227	0.47538	0.63456	0.15447	0.6316	0.9998
PGS002087	Sebaceous cyst	HP:0004691	2-3 toe syndactyly	13	0.00135015	0.00155993	0.865518	0.386842	0.1766	0.3775	0.9998
PGS002088	Rheumatoid arthritis	HP:0004691	2-3 toe syndactyly	13	-0.00104658	0.00152394	-0.686758	0.492303	0.164863	0.497	0.9998
PGS002089	Ankylosing spondylitis	HP:0004691	2-3 toe syndactyly	13	-0.00158047	0.00156049	-1.0128	0.311257	0.188299	0.3442	0.9998
PGS002090	Other arthropathies	HP:0004691	2-3 toe syndactyly	13	0.00239614	0.00149162	1.6064	0.108319	0.253994	0.1105	0.9998
PGS002091	Polymyalgia Rheumatica	HP:0004691	2-3 toe syndactyly	13	-0.00126593	0.00150228	-0.842674	0.399496	0.174949	0.4006	0.9998
PGS002092	Contracture of palmar fascia [Dupuytren's disease]	HP:0004691	2-3 toe syndactyly	13	-8.00283e-05	0.00152214	-0.0525763	0.958074	0.145025	0.9582	0.9998
PGS002093	Hallux valgus (Bunion)	HP:0004691	2-3 toe syndactyly	13	0.00273419	0.00152463	1.79334	0.0730465	0.280823	0.0733	0.9998
PGS002094	Osteoarthrosis	HP:0004691	2-3 toe syndactyly	13	0.00192302	0.00151345	1.27062	0.203988	0.213184	0.2054	0.9998
PGS002096	Abdominal pain	HP:0004691	2-3 toe syndactyly	13	0.00192817	0.00151945	1.26899	0.204568	0.21301	0.2111	0.9998
PGS002097	Allergy/adverse effect of penicillin	HP:0004691	2-3 toe syndactyly	13	0.00106895	0.00151763	0.704355	0.481281	0.165899	0.4795	0.9998
PGS002098	Recent poor appetite or overeating	HP:0004691	2-3 toe syndactyly	13	0.00184102	0.00150866	1.2203	0.222472	0.207887	0.2203	0.9998
PGS002099	Albumin	HP:0004691	2-3 toe syndactyly	13	-0.000988937	0.00149313	-0.662325	0.507828	0.163469	0.5092	0.9998
PGS002100	Ankle spacing width	HP:0004691	2-3 toe syndactyly	13	0.0021355	0.00150605	1.41795	0.156336	0.229922	0.1574	0.9998
PGS002101	Apolipoprotein A	HP:0004691	2-3 toe syndactyly	13	-0.0017926	0.00154352	-1.16137	0.245608	0.201954	0.2415	0.9998
PGS002102	Apolipoprotein B	HP:0004691	2-3 toe syndactyly	13	0.00107821	0.00153696	0.701519	0.483048	0.16573	0.4783	0.9998
PGS002103	avMSE	HP:0004691	2-3 toe syndactyly	13	1.34768e-06	0.00150218	0.000897151	0.999284	0.144908	0.9996	0.9998
PGS002104	Hearing difficulty/problems	HP:0004691	2-3 toe syndactyly	13	-0.000204978	0.00151214	-0.135555	0.892184	0.145685	0.8938	0.9998
PGS002105	Birth weight	HP:0004691	2-3 toe syndactyly	13	0.00313007	0.00150048	2.08604	0.0370818	0.328723	0.0372	0.9998
PGS002106	Calcium	HP:0004691	2-3 toe syndactyly	13	0.000153272	0.00153339	0.0999561	0.920388	0.145331	0.9162	0.9998
PGS002107	Diagnosed with coeliac disease or gluten sensitivity	HP:0004691	2-3 toe syndactyly	13	0.00102397	0.00151531	0.675751	0.499265	0.164229	0.5172	0.9998
PGS002108	Cholesterol	HP:0004691	2-3 toe syndactyly	13	0.000490167	0.00151212	0.324158	0.745847	0.149354	0.7472	0.9998
PGS002109	Hair colour (natural, before greying)	HP:0004691	2-3 toe syndactyly	13	-0.000495103	0.00152114	-0.32548	0.744846	0.149391	0.7437	0.9998
PGS002110	Skin colour	HP:0004691	2-3 toe syndactyly	13	-0.00153367	0.00153279	-1.00057	0.317136	0.187257	0.3151	0.9998
PGS002111	Ever depressed for a whole week	HP:0004691	2-3 toe syndactyly	13	2.43727e-05	0.00153134	0.0159159	0.987303	0.144919	0.9877	0.9998
PGS002113	Depression possibly related to stressful or traumatic event	HP:0004691	2-3 toe syndactyly	13	-0.000948402	0.00149956	-0.632452	0.527153	0.161832	0.523	0.9998
PGS002115	Alcohol drinker status	HP:0004691	2-3 toe syndactyly	13	-0.00269972	0.00151981	-1.77636	0.0758026	0.278265	0.0753	0.9998
PGS002116	P duration	HP:0004691	2-3 toe syndactyly	13	-0.00059051	0.00154224	-0.382891	0.701835	0.151112	0.7079	0.9998
PGS002117	PP interval	HP:0004691	2-3 toe syndactyly	13	-0.00165054	0.00151602	-1.08873	0.276385	0.195045	0.2715	0.9998
PGS002118	PQ interval	HP:0004691	2-3 toe syndactyly	13	0.000374001	0.00151091	0.247533	0.804517	0.147501	0.7993	0.9998
PGS002119	QT interval	HP:0004691	2-3 toe syndactyly	13	-0.000355874	0.00151727	-0.234549	0.814579	0.147236	0.8154	0.9998
PGS002121	RR interval	HP:0004691	2-3 toe syndactyly	13	-0.00151475	0.00151115	-1.00238	0.316262	0.18741	0.3192	0.9998
PGS002122	Red blood cell (erythrocyte) distribution width	HP:0004691	2-3 toe syndactyly	13	-0.000516398	0.00150766	-0.342517	0.731993	0.149872	0.7281	0.9998
PGS002123	Red blood cell (erythrocyte) count	HP:0004691	2-3 toe syndactyly	13	0.000960615	0.00150533	0.638144	0.523441	0.162138	0.5283	0.9998
PGS002124	Ever addicted to any substance or behaviour	HP:0004691	2-3 toe syndactyly	13	-0.000630751	0.00149395	-0.422204	0.672915	0.152451	0.6606	0.9998
PGS002127	Age at first live birth	HP:0004691	2-3 toe syndactyly	13	-0.00103921	0.00150814	-0.689069	0.490847	0.164998	0.4903	0.9998
PGS002129	Length of menstrual cycle	HP:0004691	2-3 toe syndactyly	13	5.56572e-05	0.00152594	0.0364741	0.970907	0.144964	0.9698	0.9998
PGS002130	Testosterone (female only)	HP:0004691	2-3 toe syndactyly	13	-0.0017481	0.00152934	-1.14305	0.253135	0.200169	0.2489	0.9998
PGS002132	Falls in the last year	HP:0004691	2-3 toe syndactyly	13	0.00138261	0.00152352	0.907514	0.364227	0.179749	0.3648	0.9998
PGS002133	Body fat percentage	HP:0004691	2-3 toe syndactyly	13	0.000722231	0.00149152	0.484224	0.628272	0.154829	0.6343	0.9998
PGS002135	Fluid intelligence score	HP:0004691	2-3 toe syndactyly	13	0.00236071	0.00152821	1.54476	0.122539	0.24579	0.1242	0.9998
PGS002136	Recent feelings of foreboding	HP:0004691	2-3 toe syndactyly	13	0.00188513	0.00150384	1.25354	0.210132	0.211362	0.2084	0.9998
PGS002137	Fractured/broken bones in last 5 years	HP:0004691	2-3 toe syndactyly	13	0.000750797	0.00150994	0.497236	0.619069	0.15537	0.6202	0.9998
PGS002140	Wears glasses or contact lenses	HP:0004691	2-3 toe syndactyly	13	-0.000219077	0.00153679	-0.142555	0.886654	0.145768	0.8893	0.9998
PGS002141	Haematocrit percentage	HP:0004691	2-3 toe syndactyly	13	0.00255936	0.00149776	1.7088	0.0876196	0.268326	0.0884	0.9998
PGS002142	Haemoglobin concentration	HP:0004691	2-3 toe syndactyly	13	0.00245928	0.00149605	1.64385	0.10034	0.259133	0.1031	0.9998
PGS002143	Hand grip strength (mean of both)	HP:0004691	2-3 toe syndactyly	13	-0.00126673	0.0015125	-0.837509	0.402391	0.174582	0.4029	0.9998
PGS002144	Trouble falling asleep	HP:0004691	2-3 toe syndactyly	13	0.000551784	0.00152587	0.361619	0.717669	0.150441	0.7162	0.9998
PGS002145	Headaches for 3+ months	HP:0004691	2-3 toe syndactyly	13	0.00135603	0.00149951	0.904315	0.36592	0.179504	0.3627	0.9998
PGS002146	Standing height	HP:0004691	2-3 toe syndactyly	13	0.00209073	0.001503	1.39104	0.164343	0.226728	0.1672	0.9998
PGS002147	Immature reticulocyte fraction	HP:0004691	2-3 toe syndactyly	13	0.00214675	0.00151756	1.41461	0.157315	0.229522	0.1612	0.9998
PGS002148	Average total household income before tax	HP:0004691	2-3 toe syndactyly	13	0.00164364	0.00151257	1.08665	0.277301	0.194854	0.2807	0.9998
PGS002149	Sleeplessness / insomnia	HP:0004691	2-3 toe syndactyly	13	0.00017262	0.00153559	0.112412	0.910506	0.145443	0.9084	0.9998
PGS002150	LDL direct	HP:0004691	2-3 toe syndactyly	13	0.0012625	0.00152367	0.828588	0.407421	0.173954	0.4076	0.9998
PGS002151	Handedness (chirality/laterality)	HP:0004691	2-3 toe syndactyly	13	0.000632578	0.00152881	0.413772	0.679079	0.152153	0.6845	0.9998
PGS002152	Alcohol intake frequency	HP:0004691	2-3 toe syndactyly	13	0.00269839	0.0015202	1.77503	0.0760221	0.278065	0.078	0.9998
PGS002153	General happiness with own health	HP:0004691	2-3 toe syndactyly	13	0.00249408	0.00151542	1.64581	0.0999366	0.259405	0.0963	0.9998
PGS002154	General happiness	HP:0004691	2-3 toe syndactyly	13	0.00221647	0.00149772	1.4799	0.139034	0.237504	0.1363	0.9998
PGS002155	Ease of skin tanning	HP:0004691	2-3 toe syndactyly	13	0.00134894	0.00151467	0.890581	0.373244	0.178461	0.3639	0.9998
PGS002156	Age first had sexual intercourse	HP:0004691	2-3 toe syndactyly	13	-0.000793598	0.00150868	-0.526022	0.598922	0.156616	0.6001	0.9998
PGS002157	Alkaline phosphatase	HP:0004691	2-3 toe syndactyly	13	0.00177245	0.00148249	1.19559	0.231977	0.205363	0.2292	0.9998
PGS002158	Alanine aminotransferase	HP:0004691	2-3 toe syndactyly	13	0.00152563	0.00149818	1.01833	0.308626	0.188773	0.3085	0.9998
PGS002159	Aspartate aminotransferase	HP:0004691	2-3 toe syndactyly	13	0.00118864	0.00150941	0.787485	0.431077	0.171144	0.4316	0.9998
PGS002160	Total bilirubin	HP:0004691	2-3 toe syndactyly	13	-0.00220484	0.00152898	-1.44203	0.149425	0.232831	0.1433	0.9998
PGS002162	Creatinine (enzymatic) in urine	HP:0004691	2-3 toe syndactyly	13	0.00112301	0.00149793	0.749707	0.453506	0.168688	0.4461	0.9998
PGS002163	Creatinine	HP:0004691	2-3 toe syndactyly	13	-0.00207912	0.00153838	-1.35149	0.176666	0.222145	0.1739	0.9998
PGS002166	QRS duration	HP:0004691	2-3 toe syndactyly	13	0.000642371	0.00151215	0.424806	0.671017	0.152544	0.6794	0.9998
PGS002167	Eosinophil percentage	HP:0004691	2-3 toe syndactyly	13	4.35253e-05	0.00152758	0.028493	0.977271	0.144942	0.9773	0.9998
PGS002169	Whole body fat mass	HP:0004691	2-3 toe syndactyly	13	0.00140779	0.00148098	0.950578	0.341916	0.183133	0.3422	0.9998
PGS002173	Heel bone mineral density (BMD)	HP:0004691	2-3 toe syndactyly	13	-0.000998225	0.00156857	-0.636391	0.524583	0.162044	0.5287	0.9998
PGS002174	Heel Broadband ultrasound attenuation, direct entry	HP:0004691	2-3 toe syndactyly	13	-0.000438277	0.00156945	-0.279255	0.780074	0.148208	0.7731	0.9998
PGS002175	Speed of sound through heel	HP:0004691	2-3 toe syndactyly	13	-0.00126645	0.0015535	-0.815222	0.415027	0.173025	0.4098	0.9998
PGS002176	Hip circumference	HP:0004691	2-3 toe syndactyly	13	0.00254884	0.00149728	1.70231	0.088828	0.267392	0.0919	0.9998
PGS002178	IGF-1	HP:0004691	2-3 toe syndactyly	13	0.000390712	0.00150544	0.259533	0.795246	0.147758	0.7966	0.9998
PGS002179	Impedance of whole body	HP:0004691	2-3 toe syndactyly	13	-0.00184954	0.00148613	-1.24454	0.213425	0.210412	0.2141	0.9998
PGS002181	Lipoprotein A	HP:0004691	2-3 toe syndactyly	13	-0.000859826	0.00151898	-0.566054	0.571411	0.158466	0.5748	0.9998
PGS002182	Gamma glutamyltransferase	HP:0004691	2-3 toe syndactyly	13	0.000262628	0.00150749	0.174215	0.861711	0.146192	0.8608	0.9998
PGS002184	Mean carotid IMT (intima-medial thickness) at 120/150/210/240 degrees	HP:0004691	2-3 toe syndactyly	13	-0.00133568	0.00154119	-0.866656	0.386219	0.176683	0.3764	0.9998
PGS002185	Microalbumin in urine	HP:0004691	2-3 toe syndactyly	13	-8.6762e-05	0.00154138	-0.0562886	0.955117	0.145042	0.9555	0.9998
PGS002187	Neutrophil count	HP:0004691	2-3 toe syndactyly	13	-0.00151292	0.00148634	-1.01789	0.308835	0.188735	0.3071	0.9998
PGS002188	Platelet crit	HP:0004691	2-3 toe syndactyly	13	-7.15351e-05	0.00152183	-0.047006	0.962512	0.145001	0.9655	0.9998
PGS002189	Mean platelet (thrombocyte) volume	HP:0004691	2-3 toe syndactyly	13	0.000843957	0.00151602	0.556691	0.577792	0.158021	0.5729	0.9998
PGS002190	Platelet distribution width	HP:0004691	2-3 toe syndactyly	13	0.00110788	0.00150391	0.736669	0.461397	0.167868	0.4584	0.9998
PGS002192	Potassium in urine	HP:0004691	2-3 toe syndactyly	13	-0.000715971	0.00153414	-0.466693	0.640762	0.154124	0.6401	0.9998
PGS002193	Pulse rate, automated reading	HP:0004691	2-3 toe syndactyly	13	0.000358688	0.0014856	0.241443	0.809232	0.147375	0.8122	0.9998
PGS002194	Reticulocyte count	HP:0004691	2-3 toe syndactyly	13	0.000971409	0.00150258	0.646493	0.518023	0.162592	0.5193	0.9998
PGS002195	Sex hormone binding globulin (SHBG)	HP:0004691	2-3 toe syndactyly	13	-0.00107204	0.00153481	-0.698483	0.484944	0.16555	0.4811	0.9998
PGS002196	Sleep duration	HP:0004691	2-3 toe syndactyly	13	-0.00105668	0.00152248	-0.694055	0.487716	0.165289	0.4857	0.9998
PGS002198	Urea	HP:0004691	2-3 toe syndactyly	13	-0.00211615	0.001542	-1.37234	0.170086	0.224545	0.1722	0.9998
PGS002199	Ventricular rate	HP:0004691	2-3 toe syndactyly	13	0.00198925	0.00152175	1.30722	0.191267	0.217171	0.1924	0.9998
PGS002201	Waist circumference	HP:0004691	2-3 toe syndactyly	13	0.00162787	0.00147553	1.10324	0.270034	0.19639	0.2702	0.9998
PGS002203	Lymphocyte percentage	HP:0004691	2-3 toe syndactyly	13	0.00131841	0.00148146	0.889937	0.37359	0.178413	0.3755	0.9998
PGS002204	Hair/balding pattern	HP:0004691	2-3 toe syndactyly	13	-0.000944886	0.00148849	-0.634794	0.525624	0.161958	0.513	0.9998
PGS002205	Testosterone (male only)	HP:0004691	2-3 toe syndactyly	13	-0.000507608	0.00153339	-0.331036	0.740647	0.149545	0.7285	0.9998
PGS002206	Mean corpuscular haemoglobin	HP:0004691	2-3 toe syndactyly	13	0.00130666	0.00151475	0.862623	0.388432	0.176388	0.3865	0.9998
PGS002207	Mean corpuscular volume	HP:0004691	2-3 toe syndactyly	13	0.00103556	0.00150848	0.686491	0.492471	0.164848	0.488	0.9998
PGS002208	Monocyte percentage	HP:0004691	2-3 toe syndactyly	13	0.000334614	0.00152115	0.219974	0.82591	0.146956	0.8252	0.9998
PGS002209	Morning/evening person (chronotype)	HP:0004691	2-3 toe syndactyly	13	9.10058e-05	0.00151742	0.059974	0.952181	0.14506	0.9548	0.9998
PGS002210	Use of sun/uv protection	HP:0004691	2-3 toe syndactyly	13	-7.22038e-06	0.00150424	-0.00480003	0.996171	0.144909	0.9961	0.9998
PGS002211	Myopia diagnosis	HP:0004691	2-3 toe syndactyly	13	-0.000256139	0.00149177	-0.171702	0.863687	0.146155	0.8621	0.9998
PGS002212	Daytime dozing / sleeping (narcolepsy)	HP:0004691	2-3 toe syndactyly	13	-0.00150366	0.00150835	-0.996892	0.318919	0.186946	0.3191	0.9998
PGS002213	Neuroticism score	HP:0004691	2-3 toe syndactyly	13	-0.00071183	0.00152051	-0.468153	0.639719	0.154182	0.6404	0.9998
PGS002214	Neutrophil percentage	HP:0004691	2-3 toe syndactyly	13	-0.00132865	0.00148522	-0.894583	0.371101	0.178763	0.3742	0.9998
PGS002216	Phosphate	HP:0004691	2-3 toe syndactyly	13	-0.000278083	0.0015217	-0.182745	0.855013	0.146321	0.8497	0.9998
PGS002218	Overall health rating	HP:0004691	2-3 toe syndactyly	13	0.00150599	0.0015016	1.00292	0.316001	0.187456	0.3143	0.9998
PGS002219	Total protein	HP:0004691	2-3 toe syndactyly	13	7.79004e-05	0.00150046	0.0519178	0.958599	0.145022	0.9585	0.9998
PGS002221	Mean reticulocyte volume	HP:0004691	2-3 toe syndactyly	13	0.00234099	0.00152485	1.53522	0.124862	0.244551	0.1299	0.9998
PGS002222	Ever contemplated self-harm / Recent thoughts of suicide or self-harm	HP:0004691	2-3 toe syndactyly	13	0.00216571	0.00152235	1.42261	0.15498	0.230481	0.1528	0.9998
PGS002223	Sensitive stomach	HP:0004691	2-3 toe syndactyly	13	0.000560889	0.00148381	0.378007	0.70546	0.150954	0.7094	0.9998
PGS002224	Sitting height	HP:0004691	2-3 toe syndactyly	13	0.00236133	0.00152648	1.54691	0.122019	0.246071	0.1219	0.9998
PGS002225	Snoring	HP:0004691	2-3 toe syndactyly	13	-0.000538649	0.00149818	-0.359536	0.719226	0.150378	0.7172	0.9998
PGS002226	Sodium in urine	HP:0004691	2-3 toe syndactyly	13	0.00113994	0.00150937	0.755247	0.450176	0.169041	0.443	0.9998
PGS002227	Mean sphered cell volume	HP:0004691	2-3 toe syndactyly	13	0.00261582	0.00150939	1.73303	0.0832198	0.271848	0.081	0.9998
PGS002229	Urate	HP:0004691	2-3 toe syndactyly	13	0.0010963	0.00152885	0.717076	0.473398	0.166663	0.4714	0.9998
PGS002230	Water intake	HP:0004691	2-3 toe syndactyly	13	-0.000333344	0.00148497	-0.224479	0.822404	0.14704	0.8244	0.9998
PGS002231	Qualifications (years of education)	HP:0004691	2-3 toe syndactyly	13	-0.000487343	0.00150426	-0.323976	0.745985	0.149349	0.7492	0.9998
PGS002232	Stool Frequency	HP:0004691	2-3 toe syndactyly	13	-0.000541814	0.00150329	-0.360419	0.718566	0.150405	0.7225	0.9998
PGS002236	Ascending aorta diameter (MRI-derived)	HP:0004691	2-3 toe syndactyly	13	0.00203754	0.00152922	1.3324	0.182857	0.21998	0.1819	0.9998
PGS002237	Chronic Kidney Disease (stage 3 or greater)	HP:0004691	2-3 toe syndactyly	13	-0.000654735	0.00154819	-0.422904	0.672404	0.152476	0.6783	0.9998
PGS002242	Breast cancer	HP:0004691	2-3 toe syndactyly	13	0.00084519	0.00152132	0.555562	0.578563	0.157968	0.5674	0.9998
PGS002245	Liver fat (MRI-derived)	HP:0004691	2-3 toe syndactyly	13	-0.00125932	0.0015071	-0.835594	0.403468	0.174447	0.3987	0.9998
PGS002247	Melanoma	HP:0004691	2-3 toe syndactyly	13	0.00204431	0.00153503	1.33177	0.183063	0.219909	0.1825	0.9998
PGS002248	Childhood asthma	HP:0004691	2-3 toe syndactyly	13	0.00031622	0.00153712	0.205722	0.837026	0.146699	0.8351	0.9998
PGS002250	Epithelial ovarian cancer	HP:0004691	2-3 toe syndactyly	13	0.00176822	0.00152981	1.15584	0.247861	0.201413	0.2459	0.9998
PGS002254	Physical activity (self-reported)	HP:0004691	2-3 toe syndactyly	13	0.00112834	0.00152675	0.739042	0.459955	0.168016	0.4589	0.9998
PGS002255	Physical activity (measured)	HP:0004691	2-3 toe syndactyly	13	-0.00163691	0.00153103	-1.06915	0.285109	0.193259	0.2839	0.9998
PGS002256	Gestational diabetes mellitus in early pregnancy	HP:0004691	2-3 toe syndactyly	13	-0.00137634	0.00150504	-0.914489	0.360553	0.180286	0.3504	0.9998
PGS002263	Uterine fibroids	HP:0004691	2-3 toe syndactyly	13	-0.00127959	0.00154766	-0.826791	0.408439	0.173828	0.4085	0.9998
PGS002264	Pancreatic ductal adenocarcinoma	HP:0004691	2-3 toe syndactyly	13	-0.00239316	0.00150809	-1.58688	0.112673	0.251362	0.1152	0.9998
PGS002266	Nonsyndromic cleft lip with or without cleft palate	HP:0004691	2-3 toe syndactyly	13	0.000779416	0.0015028	0.518644	0.604058	0.15629	0.6023	0.9998
PGS002267	Ascending thoracic aortic diameter	HP:0004691	2-3 toe syndactyly	13	0.00183655	0.0015241	1.205	0.228324	0.206318	0.2238	0.9998
PGS002269	Age-related macular degeneration	HP:0004691	2-3 toe syndactyly	13	4.57292e-05	0.00151034	0.0302775	0.975848	0.144947	0.9746	0.9998
PGS002271	Mitral valve prolapse	HP:0004691	2-3 toe syndactyly	13	-0.00142959	0.00152622	-0.936692	0.349012	0.182024	0.3472	0.9998
PGS002273	COVID-19 infection	HP:0004691	2-3 toe syndactyly	13	-0.00135521	0.00152566	-0.888283	0.374479	0.178288	0.3862	0.9998
PGS002276	QTc duration	HP:0004691	2-3 toe syndactyly	13	0.000158356	0.00150277	0.105376	0.916087	0.145378	0.9108	0.9998
PGS002278	Supranormal left ventricular ejection fraction	HP:0004691	2-3 toe syndactyly	13	-0.000334412	0.00149906	-0.223081	0.823492	0.147014	0.8232	0.9998
PGS002279	Reduced left ventricular ejection fraction	HP:0004691	2-3 toe syndactyly	13	-0.000734496	0.00152397	-0.481962	0.629877	0.154737	0.6245	0.9998
PGS002282	Nonalcoholic fatty liver disease	HP:0004691	2-3 toe syndactyly	13	-9.59599e-05	0.00149906	-0.0640132	0.948965	0.145081	0.9532	0.9998
PGS002288	Pelvic organ prolapse	HP:0004691	2-3 toe syndactyly	13	0.00205705	0.00149383	1.37703	0.168634	0.225089	0.1734	0.9998
PGS002290	Uric acid level	HP:0004691	2-3 toe syndactyly	13	9.05784e-05	0.00154281	0.05871	0.953188	0.145054	0.9548	0.9998
PGS002291	Nasopharyngeal carcinoma	HP:0004691	2-3 toe syndactyly	13	0.000810784	0.00152639	0.531179	0.595345	0.156847	0.5925	0.9998
PGS002292	Keratoconus	HP:0004691	2-3 toe syndactyly	13	-0.00272821	0.00151463	-1.80124	0.0717927	0.282022	0.072	0.9998
PGS002295	Insulin growth-like factor-1 level	HP:0004691	2-3 toe syndactyly	13	0.00034467	0.00152077	0.226641	0.820723	0.147082	0.8292	0.9998
PGS002298	Esophageal cancer	HP:0004691	2-3 toe syndactyly	13	0.00146286	0.00148143	0.987462	0.323517	0.186155	0.3174	0.9998
PGS002299	Gastric cancer	HP:0004691	2-3 toe syndactyly	13	4.88234e-05	0.00150723	0.0323928	0.974162	0.144952	0.9755	0.9998
PGS002303	Diffuse large B-cell lymphoma	HP:0004691	2-3 toe syndactyly	13	0.00270593	0.00149632	1.80839	0.0706724	0.283111	0.0718	0.9998
PGS002304	Follicular lymphoma	HP:0004691	2-3 toe syndactyly	13	-0.00119823	0.00154357	-0.776269	0.437668	0.170402	0.447	0.9998
PGS002305	Chronic lymphoid leukemia	HP:0004691	2-3 toe syndactyly	13	0.0018956	0.00149385	1.26893	0.20459	0.213003	0.2043	0.9998
PGS002309	Number of children ever born	HP:0004691	2-3 toe syndactyly	13	0.000589758	0.00149678	0.394017	0.693604	0.151477	0.6929	0.9998
PGS002310	Age of Menarche	HP:0004691	2-3 toe syndactyly	13	3.33892e-05	0.00149708	0.022303	0.982208	0.144929	0.9833	0.9998
PGS002311	Asthma	HP:0004691	2-3 toe syndactyly	13	0.00129082	0.00152123	0.848535	0.396226	0.175369	0.393	0.9998
PGS002312	Autoimmune disease	HP:0004691	2-3 toe syndactyly	13	-0.00094782	0.00151073	-0.627393	0.530462	0.161563	0.5325	0.9998
PGS002314	Balding Type 1	HP:0004691	2-3 toe syndactyly	13	0.00199242	0.00150828	1.32099	0.186632	0.218701	0.1889	0.9998
PGS002315	Bone Mineral Density	HP:0004691	2-3 toe syndactyly	13	-0.00160386	0.00154257	-1.03973	0.29857	0.190636	0.2949	0.9998
PGS002316	Cardiovascular disease	HP:0004691	2-3 toe syndactyly	13	0.00164471	0.00150835	1.0904	0.275647	0.195199	0.2747	0.9998
PGS002317	Childless	HP:0004691	2-3 toe syndactyly	13	-0.00093326	0.00151271	-0.616945	0.53733	0.161013	0.5321	0.9998
PGS002319	College education	HP:0004691	2-3 toe syndactyly	13	-0.000257422	0.00149801	-0.171843	0.863576	0.146157	0.8624	0.9998
PGS002320	Dermatologic diseases	HP:0004691	2-3 toe syndactyly	13	-0.00137947	0.00151485	-0.910632	0.362582	0.179989	0.3672	0.9998
PGS002321	Diabetes (any type)	HP:0004691	2-3 toe syndactyly	13	0.00137517	0.00150149	0.91587	0.359829	0.180393	0.3583	0.9998
PGS002323	Eczema	HP:0004691	2-3 toe syndactyly	13	0.00131822	0.00154216	0.854786	0.392756	0.175819	0.3858	0.9998
PGS002324	Endocrine and diabetes diseases	HP:0004691	2-3 toe syndactyly	13	0.00196165	0.00151199	1.29739	0.194623	0.216089	0.1926	0.9998
PGS002325	Eosinophil count	HP:0004691	2-3 toe syndactyly	13	0.000862484	0.00152106	0.567027	0.57075	0.158512	0.5642	0.9998
PGS002327	Forced Vital Capacity	HP:0004691	2-3 toe syndactyly	13	-0.000727225	0.00152789	-0.475968	0.634141	0.154494	0.6286	0.9998
PGS002330	Hair Color	HP:0004691	2-3 toe syndactyly	13	0.00123136	0.00153206	0.803732	0.421633	0.172238	0.4275	0.9998
PGS002331	HbA1c	HP:0004691	2-3 toe syndactyly	13	0.00259596	0.00148816	1.74441	0.0812181	0.273517	0.0857	0.9998
PGS002333	High Light Scatter Reticulocyte Count	HP:0004691	2-3 toe syndactyly	13	0.00152013	0.00150127	1.01256	0.311372	0.188278	0.3118	0.9998
PGS002334	High cholesterol	HP:0004691	2-3 toe syndactyly	13	0.000186505	0.00149649	0.124629	0.900828	0.145565	0.901	0.9998
PGS002336	Hypothyroidism	HP:0004691	2-3 toe syndactyly	13	-0.000708313	0.00152507	-0.464447	0.64237	0.154036	0.6421	0.9998
PGS002338	Lymphocyte Count	HP:0004691	2-3 toe syndactyly	13	-0.000314945	0.00152289	-0.206808	0.836178	0.146718	0.8403	0.9998
PGS002340	Mean Platelet Volume	HP:0004691	2-3 toe syndactyly	13	0.000994484	0.00152504	0.652105	0.514397	0.1629	0.5093	0.9998
PGS002341	Monocyte Count	HP:0004691	2-3 toe syndactyly	13	0.000386579	0.00152984	0.252692	0.800528	0.14761	0.804	0.9998
PGS002342	Neuroticism	HP:0004691	2-3 toe syndactyly	13	-0.00142096	0.00151411	-0.938475	0.348096	0.182166	0.3591	0.9998
PGS002343	Platelet count	HP:0004691	2-3 toe syndactyly	13	-0.000392417	0.00150064	-0.2615	0.79373	0.147802	0.7972	0.9998
PGS002344	Psoriasis	HP:0004691	2-3 toe syndactyly	13	-0.0017405	0.00151731	-1.1471	0.251455	0.200562	0.2518	0.9998
PGS002345	Red Blood Cell Count	HP:0004691	2-3 toe syndactyly	13	0.0016543	0.00152574	1.08426	0.278361	0.194634	0.2766	0.9998
PGS002346	Red Blood Cell Distribution Width	HP:0004691	2-3 toe syndactyly	13	-0.00021914	0.00151189	-0.144944	0.884767	0.145797	0.8807	0.9998
PGS002347	Respiratory and ear-nose-throat diseases	HP:0004691	2-3 toe syndactyly	13	0.000882067	0.00151851	0.580875	0.56138	0.159185	0.5646	0.9998
PGS002350	Tanning	HP:0004691	2-3 toe syndactyly	13	-0.000837277	0.00153449	-0.545639	0.585365	0.157506	0.5873	0.9998
PGS002351	Thyroid (self-reported conditions)	HP:0004691	2-3 toe syndactyly	13	-0.000132278	0.00151183	-0.0874954	0.930285	0.145232	0.9327	0.9998
PGS002356	Waist-Hip Ratio	HP:0004691	2-3 toe syndactyly	13	-0.00103638	0.00151031	-0.686202	0.492653	0.164831	0.4956	0.9998
PGS002357	White Blood Count	HP:0004691	2-3 toe syndactyly	13	-0.000517776	0.00152491	-0.339545	0.734229	0.149787	0.7284	0.9998
PGS002725	Ischemic stroke	HP:0004691	2-3 toe syndactyly	13	0.00018151	0.00151778	0.119589	0.904819	0.145513	0.9126	0.9998
PGS002726	Multiple sclerosis	HP:0004691	2-3 toe syndactyly	13	0.0005872	0.00151214	0.388325	0.697811	0.151289	0.7048	0.9998
PGS002730	LDL lowering in response to statin	HP:0004691	2-3 toe syndactyly	13	-0.000712631	0.00151058	-0.47176	0.637142	0.154325	0.6424	0.9998
PGS002732	Chronic elevation of alanine aminotransferase	HP:0004691	2-3 toe syndactyly	13	-8.34914e-05	0.00147666	-0.0565406	0.954916	0.145043	0.9548	0.9998
PGS002737	Endometrial cancer	HP:0004691	2-3 toe syndactyly	13	-0.0011252	0.0015287	-0.736051	0.461773	0.16783	0.4597	0.9998
PGS002738	Alcohol use disorder	HP:0004691	2-3 toe syndactyly	13	-0.000775484	0.00151618	-0.511472	0.609068	0.155977	0.6003	0.9998
PGS002747	Gastrointestinal cancer	HP:0004691	2-3 toe syndactyly	13	-0.00053156	0.0015139	-0.35112	0.725529	0.150125	0.7237	0.9998
PGS002749	Total knee replacement	HP:0004691	2-3 toe syndactyly	13	0.000213781	0.00149134	0.143348	0.886027	0.145777	0.8858	0.9998
PGS002750	Total hip replacement	HP:0004691	2-3 toe syndactyly	13	0.00108579	0.00151677	0.715858	0.47415	0.16659	0.4812	0.9998
PGS002753	Alzheimer's disease	HP:0004691	2-3 toe syndactyly	13	2.22231e-05	0.00153078	0.0145175	0.988418	0.144917	0.9882	0.9998
PGS002755	Atopic dermatitis	HP:0004691	2-3 toe syndactyly	13	0.000393196	0.00155434	0.252967	0.800316	0.147616	0.799	0.9998
PGS002759	Depression	HP:0004691	2-3 toe syndactyly	13	0.000606303	0.00150187	0.403698	0.686471	0.151804	0.6881	0.9998
PGS002760	Epilepsy	HP:0004691	2-3 toe syndactyly	13	-0.00129362	0.00152443	-0.848594	0.396193	0.175373	0.3902	0.9998
PGS002761	Glaucoma	HP:0004691	2-3 toe syndactyly	13	-0.000375919	0.0015043	-0.249895	0.80269	0.14755	0.8032	0.9998
PGS002762	Gout	HP:0004691	2-3 toe syndactyly	13	0.0007229	0.00150827	0.47929	0.631777	0.154628	0.6346	0.9998
PGS002763	Hip osteoarthritis	HP:0004691	2-3 toe syndactyly	13	0.00230462	0.00151454	1.52166	0.128228	0.242799	0.1307	0.9998
PGS002764	Hypercholesterolemia	HP:0004691	2-3 toe syndactyly	13	-0.000526505	0.00151848	-0.346731	0.728824	0.149995	0.7306	0.9998
PGS002767	Knee osteoarthritis	HP:0004691	2-3 toe syndactyly	13	0.000707506	0.00150154	0.471188	0.63755	0.154302	0.6369	0.9998
PGS002768	Osteoporosis	HP:0004691	2-3 toe syndactyly	13	0.00070097	0.00156667	0.447427	0.654608	0.153379	0.6584	0.9998
PGS002769	Seropositive rheumatoid arthritis	HP:0004691	2-3 toe syndactyly	13	-0.00047753	0.00152633	-0.312861	0.754414	0.14905	0.7473	0.9998
PGS002770	Stroke	HP:0004691	2-3 toe syndactyly	13	0.000798388	0.00153316	0.520748	0.602591	0.156382	0.6088	0.9998
PGS002774	Incident atrial fibrillation	HP:0004691	2-3 toe syndactyly	13	0.00128471	0.00154474	0.831667	0.405681	0.17417	0.416	0.9998
PGS002776	Incident coronary artery disease	HP:0004691	2-3 toe syndactyly	13	0.00162483	0.00150743	1.07788	0.281196	0.194051	0.2832	0.9998
PGS002778	Incident hypertension	HP:0004691	2-3 toe syndactyly	13	0.00200198	0.00150934	1.32639	0.184838	0.219305	0.1881	0.9998
PGS002780	Incident type 2 diabetes	HP:0004691	2-3 toe syndactyly	13	0.00180678	0.00152896	1.18171	0.237441	0.203968	0.2445	0.9998
PGS002782	nonHDL Cholesterol	HP:0004691	2-3 toe syndactyly	13	-0.000591732	0.00148897	-0.397409	0.691102	0.151591	0.6966	0.9998
PGS002787	Type 1 bipolar disorder	HP:0004691	2-3 toe syndactyly	13	-0.00213667	0.00154034	-1.38714	0.16553	0.22627	0.1614	0.9998
PGS002788	Type 2 bipolar disorder	HP:0004691	2-3 toe syndactyly	13	-0.00137514	0.00152714	-0.900466	0.367964	0.17921	0.3666	0.9998
PGS002790	Autism spectrum disorder	HP:0004691	2-3 toe syndactyly	13	0.000347494	0.00152514	0.227844	0.819787	0.147105	0.8182	0.9998
PGS002811	Abdominal adipose tissue volumes adjusted for BMI and height	HP:0004691	2-3 toe syndactyly	13	0.00145519	0.00149921	0.970643	0.331826	0.184763	0.3163	0.9998
PGS002812	Gluteofemoral adipose tissue volumes adjusted for BMI and height	HP:0004691	2-3 toe syndactyly	13	-0.000340703	0.00154725	-0.220199	0.825735	0.14696	0.8334	0.9998
PGS002813	Visceral adipose tissue volumes adjusted for BMI and height	HP:0004691	2-3 toe syndactyly	13	-0.00185129	0.00152002	-1.21794	0.223369	0.207643	0.2234	0.9998
PGS002823	Age at Menopause	HP:0004691	2-3 toe syndactyly	13	-0.00117038	0.00152031	-0.769829	0.441478	0.169981	0.4459	0.9998
PGS002828	Alcohol consumption	HP:0004691	2-3 toe syndactyly	13	-0.000217097	0.00150869	-0.143898	0.885593	0.145784	0.8792	0.9998
PGS002853	BMI	HP:0004691	2-3 toe syndactyly	13	0.00065009	0.00147376	0.44111	0.659174	0.153141	0.654	0.9998
PGS002867	C-reactive Protein	HP:0004691	2-3 toe syndactyly	13	-0.000963886	0.00153667	-0.627256	0.530552	0.161555	0.5479	0.9998
PGS002892	Diastolic Blood Pressure	HP:0004691	2-3 toe syndactyly	13	0.00145069	0.00151585	0.957012	0.338659	0.183652	0.3377	0.9998
PGS002912	Drinking Status	HP:0004691	2-3 toe syndactyly	13	-0.000168473	0.00150976	-0.111589	0.911159	0.145435	0.9121	0.9998
PGS002922	Estradiol	HP:0004691	2-3 toe syndactyly	13	0.00137397	0.00155257	0.884969	0.376263	0.17804	0.3687	0.9998
PGS002932	Fasting Plasma Glucose	HP:0004691	2-3 toe syndactyly	13	0.000376525	0.00151856	0.247949	0.804195	0.147509	0.7992	0.9998
PGS002937	Glucose	HP:0004691	2-3 toe syndactyly	13	0.00118491	0.00153232	0.773278	0.439435	0.170206	0.4369	0.9998
PGS002957	HDL	HP:0004691	2-3 toe syndactyly	13	-0.00151528	0.00151325	-1.00135	0.316762	0.187323	0.3108	0.9998
PGS002972	Height	HP:0004691	2-3 toe syndactyly	13	0.000115677	0.00155126	0.07457	0.940563	0.145143	0.9403	0.9998
PGS003037	LDL	HP:0004691	2-3 toe syndactyly	13	0.00124857	0.0015141	0.824628	0.409666	0.173677	0.4012	0.9998
PGS003043	Polyunsatturated Fatty Acids	HP:0004691	2-3 toe syndactyly	13	-0.00177154	0.00151915	-1.16614	0.243677	0.202423	0.2478	0.9998
PGS003072	Systolic Blood Pressure	HP:0004691	2-3 toe syndactyly	13	0.000794443	0.00151201	0.525421	0.59934	0.156589	0.6013	0.9998
PGS003092	Type 2 Diabetes	HP:0004691	2-3 toe syndactyly	13	0.00275841	0.00148658	1.85554	0.0636433	0.290401	0.063	0.9998
PGS003133	Thinness	HP:0004691	2-3 toe syndactyly	13	-0.0011038	0.00157368	-0.701415	0.483113	0.165724	0.489	0.9998
PGS003137	Total Cholesterol	HP:0004691	2-3 toe syndactyly	13	6.62222e-05	0.00150982	0.0438609	0.965019	0.144989	0.9665	0.9998
PGS003147	Triglycerides	HP:0004691	2-3 toe syndactyly	13	0.000617328	0.00149043	0.414194	0.67877	0.152167	0.6752	0.9998
PGS003162	Vitamin B12	HP:0004691	2-3 toe syndactyly	13	7.08028e-05	0.00153738	0.0460543	0.963271	0.144998	0.9654	0.9998
PGS003177	Vitamin D	HP:0004691	2-3 toe syndactyly	13	-0.00036301	0.00157903	-0.229895	0.818194	0.147144	0.8041	0.9998
PGS003212	Sleep Apnea	HP:0004691	2-3 toe syndactyly	13	0.000771176	0.00152906	0.504346	0.614065	0.155671	0.6149	0.9998
PGS003227	estimated glomerular filtration rate	HP:0004691	2-3 toe syndactyly	13	0.000163966	0.00150965	0.108612	0.91352	0.145407	0.9132	0.9998
PGS003242	Creatine	HP:0004691	2-3 toe syndactyly	13	-0.000350059	0.00153197	-0.228503	0.819275	0.147117	0.8188	0.9998
PGS003268	estimated glomerular filtration rate (Creatine)	HP:0004691	2-3 toe syndactyly	13	-0.000679283	0.00153027	-0.443899	0.657157	0.153246	0.6553	0.9998
PGS003282	Cystatin C	HP:0004691	2-3 toe syndactyly	13	7.09508e-05	0.00152885	0.046408	0.962989	0.144999	0.9634	0.9998
PGS003308	estimated glomerular filtration rate (Cystatin C)	HP:0004691	2-3 toe syndactyly	13	-0.00149257	0.00151394	-0.985883	0.324291	0.186024	0.3202	0.9998
PGS003322	Insomnia	HP:0004691	2-3 toe syndactyly	13	-0.00062442	0.00152206	-0.410248	0.681661	0.15203	0.6736	0.9998
PGS003330	Factor VIII levels	HP:0004691	2-3 toe syndactyly	13	0.000148207	0.00151041	0.0981239	0.921842	0.145315	0.9226	0.9998
PGS003332	Venous thromboembolism	HP:0004691	2-3 toe syndactyly	13	0.00102891	0.00150295	0.684597	0.493666	0.164738	0.4998	0.9998
PGS003334	Dementia	HP:0004691	2-3 toe syndactyly	13	-0.0010879	0.00150254	-0.724045	0.46911	0.167088	0.4783	0.9998
PGS003335	Bladder cancer	HP:0004691	2-3 toe syndactyly	13	-0.000543302	0.00151185	-0.359363	0.719356	0.150373	0.7149	0.9998
PGS003354	Childhood steroid-sensitive nephrotic syndrome	HP:0004691	2-3 toe syndactyly	13	-0.000299907	0.00152343	-0.196862	0.843952	0.146548	0.8669	0.9998
PGS003361	Age of smoking initiation	HP:0004691	2-3 toe syndactyly	13	0.000478698	0.00153953	0.310938	0.755876	0.148999	0.748	0.9998
PGS003373	Drinks per week	HP:0004691	2-3 toe syndactyly	13	-0.00113093	0.00152878	-0.739763	0.459517	0.168061	0.4586	0.9998
PGS003381	Uterine endometrial carcinoma	HP:0004691	2-3 toe syndactyly	13	-0.00156502	0.00151708	-1.03161	0.302362	0.189924	0.3002	0.9998
PGS003382	Skin cutaneous melanoma	HP:0004691	2-3 toe syndactyly	13	0.00154752	0.00153064	1.01103	0.312104	0.188147	0.3079	0.9998
PGS003383	Prostate adenocarcinoma	HP:0004691	2-3 toe syndactyly	13	0.000310755	0.00152599	0.203641	0.838652	0.146663	0.84	0.9998
PGS003385	Ovarian serous carcinoma	HP:0004691	2-3 toe syndactyly	13	-0.00159564	0.00152887	-1.04368	0.296742	0.190983	0.2992	0.9998
PGS003387	Esophageal adenocarcinoma or Barrett‚Äôs esophagus	HP:0004691	2-3 toe syndactyly	13	0.00106711	0.00150556	0.708782	0.478529	0.166163	0.4728	0.9998
PGS003388	Esophageal adenocarcinoma	HP:0004691	2-3 toe syndactyly	13	0.00245073	0.00149476	1.63955	0.101232	0.258537	0.0985	0.9998
PGS003389	Cervical cancer	HP:0004691	2-3 toe syndactyly	13	-0.00150833	0.00150923	-0.999402	0.317702	0.187158	0.3188	0.9998
PGS003390	Head and neck squamous cell carcinoma	HP:0004691	2-3 toe syndactyly	13	0.00144164	0.00154932	0.930503	0.352206	0.181536	0.356	0.9998
PGS003391	Lung cancer	HP:0004691	2-3 toe syndactyly	13	0.00129048	0.00153297	0.841813	0.399977	0.174888	0.3932	0.9998
PGS003392	Lung squamous cell carcinoma	HP:0004691	2-3 toe syndactyly	13	0.000871877	0.00153196	0.569124	0.569326	0.158613	0.5684	0.9998
PGS003393	Lung adenocarcinoma	HP:0004691	2-3 toe syndactyly	13	0.000246008	0.00149667	0.164371	0.869454	0.146051	0.8637	0.9998
PGS003400	Obesity	HP:0004691	2-3 toe syndactyly	13	-0.00293488	0.00148936	-1.97057	0.0488896	0.308969	0.0489	0.9998
PGS003406	Intracranial aneurysm	HP:0004691	2-3 toe syndactyly	13	0.00174968	0.00153155	1.14243	0.253393	0.200109	0.2446	0.9998
PGS003227	estimated glomerular filtration rate	HP:0005280	Depressed nasal bridge	11	-1.5723e-07	0.00138991	-0.000113123	0.99991	0.0533277	0.9998	0.9998
PGS000230	C-X-C motif chemokine 1 (CXCL1) serum levels	HP:0010526	Dysgraphia	10	-1.49009e-06	0.00134235	-0.00111006	0.999114	0.383815	0.9991	0.9998
PGS000617	Cancer of eye	HP:0010526	Dysgraphia	10	-1.60655e-06	0.00131525	-0.00122148	0.999025	0.383815	0.9991	0.9998
PGS001551	Volume of grey matter in Cingulate Gyrus, anterior division (R)	HP:0010526	Dysgraphia	10	-5.94836e-07	0.00130448	-0.000455996	0.999636	0.383815	0.9998	0.9998
PGS000263	Monocyte chemotactic protein 1 (MCP-1) serum levels	HP:0012418	Hypoxemia	17	5.45825e-06	0.00172147	0.00317068	0.99747	0.410621	0.9983	0.9998
PGS001435	Mean FA in retrolenticular part of internal capsule on FA skeleton (R)	HP:0012418	Hypoxemia	17	-9.29587e-06	0.0017461	-0.00532379	0.995753	0.410622	0.9959	0.9998
PGS001498	Mean ISOVF in external capsule on FA skeleton (L)	HP:0012418	Hypoxemia	17	-2.0258e-06	0.00170072	-0.00119114	0.99905	0.410621	0.9992	0.9998
PGS001558	Volume of grey matter in Frontal Orbital Cortex (L)	HP:0012418	Hypoxemia	17	6.49328e-06	0.00171381	0.0037888	0.996977	0.410621	0.9962	0.9998
PGS001745	WA MD in tract anterior thalamic radiation (L)	HP:0012418	Hypoxemia	17	-4.83503e-07	0.00173228	-0.000279113	0.999777	0.410621	0.9998	0.9998
PGS002064	Appendiceal conditions	HP:0012418	Hypoxemia	17	-1.6977e-06	0.00173213	-0.000980123	0.999218	0.410621	0.9992	0.9998
PGS002227	Mean sphered cell volume	HP:0012418	Hypoxemia	17	-1.22614e-05	0.00172339	-0.0071147	0.994324	0.410623	0.9945	0.9998
PGS002230	Water intake	HP:0012418	Hypoxemia	17	2.39502e-06	0.00169445	0.00141344	0.998872	0.410621	0.9987	0.9998
PGS002154	General happiness	HP:0030838	Hip pain	14	2.34365e-07	0.00155495	0.000150722	0.99988	0.106258	0.9998	0.9998
PGS001419	Mean FA in cingulum cingulate gyrus on FA skeleton (L)	HP:0410018	Recurrent ear infections	9	-1.30321e-06	0.00129197	-0.0010087	0.999195	0.464973	0.9998	0.9998
PGS001510	Median T2star in pallidum (R)	HP:0410018	Recurrent ear infections	9	-6.03623e-07	0.00124692	-0.000484091	0.999614	0.464973	0.9995	0.9998
PGS000069	Serous epithelial ovarian cancer	HP:0000463	Anteverted nares	8	-0.000106031	0.00118465	-0.089504	0.928689	0.141649	0.928	0.999806
PGS000080	Non-Hodgkin's lymphoma	HP:0000463	Anteverted nares	8	-3.03005e-05	0.00119684	-0.0253172	0.979804	0.141338	0.9807	0.999806
PGS000089	Basophil percentage of white cells	HP:0000463	Anteverted nares	8	2.70818e-05	0.00117657	0.0230176	0.981638	0.141333	0.9807	0.999806
PGS000096	Immature fraction of reticulocytes	HP:0000463	Anteverted nares	8	1.22923e-05	0.00118891	0.0103391	0.991752	0.141315	0.994	0.999806
PGS000114	Juvenile Idiopathic Arthritis	HP:0000463	Anteverted nares	8	9.02735e-05	0.00119534	0.0755212	0.939806	0.141552	0.9439	0.999806
PGS000218	Agouti-related protein (AGRP) serum levels	HP:0000463	Anteverted nares	8	0.000151726	0.00118182	0.128383	0.897857	0.142007	0.9007	0.999806
PGS000227	Cathepsin D (CTSD) serum levels	HP:0000463	Anteverted nares	8	0.000137927	0.00119647	0.115278	0.908234	0.141872	0.9088	0.999806
PGS000236	Endothelial cell-specific molecule 1 (ESM-1) serum levels	HP:0000463	Anteverted nares	8	-3.31031e-05	0.00121281	-0.0272945	0.978227	0.141342	0.9775	0.999806
PGS000239	Fibroblast growth factor 23 (FGF-23) serum levels	HP:0000463	Anteverted nares	8	-9.90255e-05	0.00120087	-0.0824613	0.934287	0.141598	0.9281	0.999806
PGS000241	Galanin peptides (GAL) serum levels	HP:0000463	Anteverted nares	8	0.000127603	0.00118147	0.108003	0.914003	0.141804	0.9151	0.999806
PGS000243	Growth/differentiation factor 15 (GDF-15) serum levels	HP:0000463	Anteverted nares	8	0.000158291	0.00120094	0.131806	0.895149	0.142045	0.8929	0.999806
PGS000251	Interleukin-27 (IL-27) serum levels	HP:0000463	Anteverted nares	8	-7.07784e-06	0.00120165	-0.00589013	0.995301	0.141312	0.9957	0.999806
PGS000258	Kallikrein-6 (KLK6) serum levels	HP:0000463	Anteverted nares	8	-2.35441e-05	0.0011918	-0.0197551	0.98424	0.141327	0.9853	0.999806
PGS000270	N-terminal prohormone brain natriuretic peptide (NT-pro_BNP) serum levels	HP:0000463	Anteverted nares	8	7.53885e-05	0.00121858	0.0618657	0.950675	0.141472	0.951	0.999806
PGS000295	Vascular endothelial growth factor D (VEGF-D) serum levels	HP:0000463	Anteverted nares	8	-0.000125609	0.00118473	-0.106024	0.915573	0.141786	0.9152	0.999806
PGS000442	Other non-epithelial cancer of skin	HP:0000463	Anteverted nares	8	-7.6044e-05	0.00121437	-0.0626202	0.950074	0.141476	0.9503	0.999806
PGS000469	Carcinoma in situ of skin	HP:0000463	Anteverted nares	8	-0.00013076	0.00121556	-0.107571	0.914345	0.1418	0.9091	0.999806
PGS000543	Cancer of other female genital organs	HP:0000463	Anteverted nares	8	2.99642e-05	0.00123201	0.0243214	0.980598	0.141336	0.9832	0.999806
PGS000645	Lymphoid leukemia	HP:0000463	Anteverted nares	8	7.6749e-05	0.00118959	0.064517	0.948564	0.141487	0.9503	0.999806
PGS000716	Early life body size	HP:0000463	Anteverted nares	8	-4.01614e-05	0.00115496	-0.0347728	0.972264	0.141362	0.9731	0.999806
PGS000754	Systemic lupus erythrmatosus	HP:0000463	Anteverted nares	8	-7.28038e-05	0.00118406	-0.0614864	0.950977	0.14147	0.9552	0.999806
PGS000763	Hearing aid use	HP:0000463	Anteverted nares	8	-8.69847e-05	0.00118085	-0.073663	0.941285	0.14154	0.9419	0.999806
PGS000879	Intraocular pressure	HP:0000463	Anteverted nares	8	9.84738e-06	0.00118456	0.00831312	0.993368	0.141314	0.993	0.999806
PGS000914	Abnormal electrocardiogram	HP:0000463	Anteverted nares	8	0.000143196	0.0012025	0.119082	0.90522	0.14191	0.9001	0.999806
PGS000929	All cause dementia (algorithmically-defined)	HP:0000463	Anteverted nares	8	-1.52646e-05	0.00123339	-0.0123762	0.990127	0.141317	0.9897	0.999806
PGS000946	Unspecified dementia (time-to-event)	HP:0000463	Anteverted nares	8	5.32778e-05	0.00122835	0.0433733	0.965408	0.14139	0.9628	0.999806
PGS000972	Microalbumin [> 40 mg/L]	HP:0000463	Anteverted nares	8	2.62994e-05	0.00120838	0.0217641	0.982638	0.141331	0.9789	0.999806
PGS000988	High light scatter reticulocyte percentage	HP:0000463	Anteverted nares	8	2.86291e-05	0.00117245	0.0244183	0.980521	0.141336	0.9801	0.999806
PGS000996	Diverticular disease/diverticulitis	HP:0000463	Anteverted nares	8	5.19998e-05	0.00119624	0.0434695	0.965331	0.14139	0.9627	0.999806
PGS000999	Comparative body size at age 10	HP:0000463	Anteverted nares	8	7.62817e-05	0.00116018	0.0657497	0.947583	0.141493	0.9474	0.999806
PGS001001	Getting up in morning	HP:0000463	Anteverted nares	8	-1.72496e-05	0.00121534	-0.0141932	0.988677	0.141319	0.9877	0.999806
PGS001010	PEF pred. ratio	HP:0000463	Anteverted nares	8	6.45796e-05	0.00120779	0.0534694	0.957362	0.141431	0.957	0.999806
PGS001019	Attending social / leisure activities (regular attendance at a gym or sports club)	HP:0000463	Anteverted nares	8	-0.000111919	0.00119875	-0.0933636	0.925623	0.141679	0.9297	0.999806
PGS001042	Thyrotoxicosis [hyperthyroidism] (time-to-event)	HP:0000463	Anteverted nares	8	-0.000132309	0.00119262	-0.11094	0.911674	0.141831	0.9103	0.999806
PGS001070	Volume of ventricular cerebrospinal fluid (normalised for head size)	HP:0000463	Anteverted nares	8	-3.69865e-06	0.00119391	-0.00309792	0.997528	0.141311	0.9972	0.999806
PGS001075	Usual walking pace	HP:0000463	Anteverted nares	8	-0.000137561	0.001184	-0.116184	0.907517	0.141881	0.9142	0.999806
PGS001115	Paracetamol use self-reported	HP:0000463	Anteverted nares	8	9.26161e-05	0.00118889	0.0779011	0.937913	0.141567	0.9378	0.999806
PGS001140	Seborrheic keratosis (time-to-event)	HP:0000463	Anteverted nares	8	0.000105842	0.00117986	0.0897076	0.928527	0.141651	0.9239	0.999806
PGS001142	Volume of grey matter in Intracalcarine Cortex (R)	HP:0000463	Anteverted nares	8	1.46031e-05	0.00120249	0.012144	0.990312	0.141317	0.9901	0.999806
PGS001157	Impedance (right leg)	HP:0000463	Anteverted nares	8	-9.02299e-05	0.00117227	-0.0769705	0.938654	0.141561	0.9359	0.999806
PGS001180	Lung function (FEV1/FVC)	HP:0000463	Anteverted nares	8	6.6269e-05	0.00120779	0.054868	0.956248	0.141438	0.9563	0.999806
PGS001192	Gonarthrosis [arthrosis of knee] (time-to-event)	HP:0000463	Anteverted nares	8	0.000119365	0.00118341	0.100865	0.919666	0.141741	0.921	0.999806
PGS001285	Allergic disease (hay fever, rhinitis, or eczema) (diagnosed by doctor)	HP:0000463	Anteverted nares	8	9.27303e-05	0.00120514	0.0769458	0.938673	0.141561	0.9392	0.999806
PGS001317	Vascular/heart problems diagnosed by doctor Heart attack	HP:0000463	Anteverted nares	8	0.000130771	0.00118559	0.1103	0.912181	0.141825	0.9156	0.999806
PGS001343	Asthma (algorithmically-defined)	HP:0000463	Anteverted nares	8	6.64848e-05	0.00120793	0.0550401	0.956111	0.141439	0.956	0.999806
PGS001393	Father's age at death	HP:0000463	Anteverted nares	8	-0.000154183	0.00119066	-0.129494	0.896978	0.14202	0.8996	0.999806
PGS001417	Mean FA in body of corpus callosum on FA skeleton	HP:0000463	Anteverted nares	8	-3.42676e-05	0.00121097	-0.0282977	0.977427	0.141344	0.9775	0.999806
PGS001418	Mean FA in cerebral peduncle on FA skeleton (L)	HP:0000463	Anteverted nares	8	0.000151436	0.00120231	0.125954	0.899779	0.141981	0.9003	0.999806
PGS001430	Mean FA in posterior limb of internal capsule on FA skeleton (L)	HP:0000463	Anteverted nares	8	0.000144136	0.00117727	0.122432	0.902567	0.141944	0.9047	0.999806
PGS001435	Mean FA in retrolenticular part of internal capsule on FA skeleton (R)	HP:0000463	Anteverted nares	8	-9.25877e-05	0.00120171	-0.0770465	0.938593	0.141562	0.9378	0.999806
PGS001443	Mean FA in superior fronto-occipital fasciculus on FA skeleton (L)	HP:0000463	Anteverted nares	8	0.000166644	0.00118085	0.141122	0.887786	0.142153	0.8904	0.999806
PGS001452	Mean ICVF in anterior limb of internal capsule on FA skeleton (L)	HP:0000463	Anteverted nares	8	-0.000104538	0.00120182	-0.0869834	0.930692	0.14163	0.9307	0.999806
PGS001453	Mean ICVF in anterior limb of internal capsule on FA skeleton (R)	HP:0000463	Anteverted nares	8	-4.02829e-05	0.00120252	-0.0334988	0.97328	0.141358	0.971	0.999806
PGS001460	Mean ICVF in cingulum hippocampus on FA skeleton (R)	HP:0000463	Anteverted nares	8	-8.77004e-05	0.00118139	-0.0742348	0.94083	0.141544	0.9458	0.999806
PGS001468	Mean ICVF in inferior cerebellar peduncle on FA skeleton (R)	HP:0000463	Anteverted nares	8	2.31755e-05	0.00118096	0.0196243	0.984345	0.141327	0.9836	0.999806
PGS001469	Mean ICVF in medial lemniscus on FA skeleton (L)	HP:0000463	Anteverted nares	8	0.000108755	0.00119811	0.0907722	0.927681	0.141659	0.9262	0.999806
PGS001472	Mean ICVF in posterior corona radiata on FA skeleton (L)	HP:0000463	Anteverted nares	8	2.03474e-05	0.00120006	0.0169554	0.986474	0.141323	0.9861	0.999806
PGS001473	Mean ICVF in posterior corona radiata on FA skeleton (R)	HP:0000463	Anteverted nares	8	0.000160236	0.0011867	0.135027	0.892602	0.142081	0.8916	0.999806
PGS001483	Mean ICVF in superior cerebellar peduncle on FA skeleton (R)	HP:0000463	Anteverted nares	8	-0.000112159	0.00119386	-0.0939463	0.92516	0.141684	0.9231	0.999806
PGS001484	Mean ICVF in superior corona radiata on FA skeleton (L)	HP:0000463	Anteverted nares	8	-1.01905e-05	0.00118009	-0.00863532	0.993111	0.141314	0.9933	0.999806
PGS001486	Mean ICVF in superior fronto-occipital fasciculus on FA skeleton (L)	HP:0000463	Anteverted nares	8	7.10678e-06	0.00118764	0.00598393	0.995226	0.141312	0.9964	0.999806
PGS001487	Mean ICVF in superior fronto-occipital fasciculus on FA skeleton (R)	HP:0000463	Anteverted nares	8	-4.05809e-05	0.00117202	-0.0346246	0.972382	0.141361	0.9746	0.999806
PGS001488	Mean ICVF in superior longitudinal fasciculus on FA skeleton (L)	HP:0000463	Anteverted nares	8	0.000123976	0.00119858	0.103436	0.917626	0.141763	0.9212	0.999806
PGS001512	Median T2star in putamen (R)	HP:0000463	Anteverted nares	8	1.88802e-05	0.00119573	0.0157896	0.987404	0.141321	0.9875	0.999806
PGS001514	Non-cancer illness year/age first occurred	HP:0000463	Anteverted nares	8	-6.04533e-05	0.00119699	-0.0505046	0.959725	0.141418	0.96	0.999806
PGS001539	Volume of brain stem + 4th ventricle	HP:0000463	Anteverted nares	8	-8.06187e-05	0.00116873	-0.0689798	0.945012	0.141512	0.9447	0.999806
PGS001568	Volume of grey matter in Inferior Temporal Gyrus, posterior division (L)	HP:0000463	Anteverted nares	8	5.13597e-05	0.00118682	0.0432751	0.965486	0.14139	0.9667	0.999806
PGS001578	Volume of grey matter in Middle Frontal Gyrus (R)	HP:0000463	Anteverted nares	8	-0.000124069	0.001202	-0.103219	0.917798	0.141761	0.9166	0.999806
PGS001588	Volume of grey matter in Planum Polare (R)	HP:0000463	Anteverted nares	8	-9.07912e-05	0.00121227	-0.0748934	0.940306	0.141548	0.9417	0.999806
PGS001602	Volume of grey matter in Supracalcarine Cortex (R)	HP:0000463	Anteverted nares	8	9.0615e-05	0.00119963	0.0755361	0.939795	0.141552	0.9364	0.999806
PGS001633	Volume of peripheral cortical grey matter	HP:0000463	Anteverted nares	8	8.16618e-06	0.00116269	0.0070235	0.994397	0.141313	0.9952	0.999806
PGS001634	Volume of peripheral cortical grey matter (normalised for head size)	HP:0000463	Anteverted nares	8	-3.4338e-05	0.00118195	-0.0290521	0.976825	0.141346	0.9745	0.999806
PGS001635	Volume of putamen (L)	HP:0000463	Anteverted nares	8	-1.03777e-05	0.00117982	-0.00879605	0.992983	0.141314	0.992	0.999806
PGS001661	WA ICVF in tract acoustic radiation (L)	HP:0000463	Anteverted nares	8	0.000136731	0.00119236	0.114672	0.908714	0.141867	0.9105	0.999806
PGS001662	WA ICVF in tract acoustic radiation (R)	HP:0000463	Anteverted nares	8	1.89047e-05	0.00119865	0.0157716	0.987418	0.141321	0.9877	0.999806
PGS001665	WA ICVF in tract cingulate gyrus part of cingulum (L)	HP:0000463	Anteverted nares	8	0.000109553	0.00119314	0.0918192	0.926849	0.141667	0.9248	0.999806
PGS001667	WA ICVF in tract corticospinal tract (L)	HP:0000463	Anteverted nares	8	-2.25489e-05	0.00118281	-0.0190638	0.984792	0.141326	0.9854	0.999806
PGS001684	WA ICVF in tract superior thalamic radiation (L)	HP:0000463	Anteverted nares	8	4.26024e-05	0.00119403	0.0356794	0.971541	0.141364	0.9715	0.999806
PGS001691	WA ISOVF in tract cingulate gyrus part of cingulum (L)	HP:0000463	Anteverted nares	8	-3.80641e-05	0.00119122	-0.0319539	0.974511	0.141354	0.9757	0.999806
PGS001701	WA ISOVF in tract superior thalamic radiation (R)	HP:0000463	Anteverted nares	8	-4.28441e-05	0.00119565	-0.0358333	0.971418	0.141365	0.9715	0.999806
PGS001721	WA L2 in tract inferior fronto-occipital fasciculus (L)	HP:0000463	Anteverted nares	8	-0.000118864	0.00119884	-0.0991497	0.921028	0.141726	0.923	0.999806
PGS001729	WA L3 in tract acoustic radiation (R)	HP:0000463	Anteverted nares	8	-0.000141092	0.00119514	-0.118055	0.906034	0.1419	0.9013	0.999806
PGS001730	WA L3 in tract anterior thalamic radiation (L)	HP:0000463	Anteverted nares	8	-0.000123871	0.00119085	-0.104019	0.917163	0.141768	0.9162	0.999806
PGS001734	WA L3 in tract forceps minor	HP:0000463	Anteverted nares	8	-5.99188e-05	0.00119342	-0.0502074	0.959961	0.141417	0.9591	0.999806
PGS001758	WA MD in tract uncinate fasciculus (R)	HP:0000463	Anteverted nares	8	-9.20819e-05	0.00118158	-0.0779312	0.937889	0.141567	0.9381	0.999806
PGS001770	WA OD in tract superior longitudinal fasciculus (R)	HP:0000463	Anteverted nares	8	0.000124559	0.00119073	0.104607	0.916696	0.141773	0.9134	0.999806
PGS001785	Acute appendicitis	HP:0000463	Anteverted nares	8	-0.0001332	0.00116967	-0.113878	0.909344	0.141859	0.9075	0.999806
PGS002023	Thyrotoxicosis with or without goiter	HP:0000463	Anteverted nares	8	-0.00016385	0.00120636	-0.135822	0.891974	0.142091	0.8959	0.999806
PGS002031	Disorders of iron metabolism	HP:0000463	Anteverted nares	8	-1.02749e-05	0.00117513	-0.00874367	0.993024	0.141314	0.9787	0.999806
PGS002034	Congenital deficiency of other clotting factors (including factor VII)	HP:0000463	Anteverted nares	8	4.62238e-05	0.00118844	0.0388946	0.968978	0.141375	0.9699	0.999806
PGS002035	Dementias	HP:0000463	Anteverted nares	8	-4.84351e-05	0.00123339	-0.0392699	0.968679	0.141376	0.9633	0.999806
PGS002042	Corneal dystrophy	HP:0000463	Anteverted nares	8	0.000167812	0.00118749	0.141317	0.887632	0.142155	0.8949	0.999806
PGS002056	Phlebitis and thrombophlebitis	HP:0000463	Anteverted nares	8	-0.000134072	0.0011702	-0.114572	0.908794	0.141866	0.9143	0.999806
PGS002067	Celiac disease	HP:0000463	Anteverted nares	8	0.000111884	0.00118417	0.0944838	0.924733	0.141688	0.9222	0.999806
PGS002118	PQ interval	HP:0000463	Anteverted nares	8	-0.000100296	0.00118655	-0.0845278	0.932644	0.141613	0.9315	0.999806
PGS002121	RR interval	HP:0000463	Anteverted nares	8	6.54107e-06	0.00118697	0.00551072	0.995604	0.141312	0.9948	0.999806
PGS002132	Falls in the last year	HP:0000463	Anteverted nares	8	0.000109649	0.00119664	0.0916311	0.926999	0.141666	0.9227	0.999806
PGS002155	Ease of skin tanning	HP:0000463	Anteverted nares	8	8.58925e-05	0.00118968	0.0721979	0.942451	0.141531	0.9387	0.999806
PGS002157	Alkaline phosphatase	HP:0000463	Anteverted nares	8	4.27848e-05	0.00116457	0.0367388	0.970696	0.141368	0.9705	0.999806
PGS002181	Lipoprotein A	HP:0000463	Anteverted nares	8	-0.000126176	0.00119295	-0.105769	0.915775	0.141784	0.9177	0.999806
PGS002187	Neutrophil count	HP:0000463	Anteverted nares	8	-0.000139945	0.00116748	-0.119869	0.904597	0.141918	0.905	0.999806
PGS002204	Hair/balding pattern	HP:0000463	Anteverted nares	8	9.69748e-05	0.00116902	0.0829537	0.933895	0.141602	0.9342	0.999806
PGS002206	Mean corpuscular haemoglobin	HP:0000463	Anteverted nares	8	-4.41031e-05	0.00118974	-0.0370696	0.970433	0.141369	0.9712	0.999806
PGS002221	Mean reticulocyte volume	HP:0000463	Anteverted nares	8	2.57371e-05	0.00119807	0.0214821	0.982863	0.14133	0.9858	0.999806
PGS002230	Water intake	HP:0000463	Anteverted nares	8	-9.37348e-05	0.00116617	-0.0803784	0.935943	0.141584	0.9374	0.999806
PGS002254	Physical activity (self-reported)	HP:0000463	Anteverted nares	8	7.22336e-05	0.00119911	0.0602394	0.95197	0.141464	0.9479	0.999806
PGS002290	Uric acid level	HP:0000463	Anteverted nares	8	-2.53312e-05	0.00121158	-0.0209076	0.983321	0.141329	0.9831	0.999806
PGS002298	Esophageal cancer	HP:0000463	Anteverted nares	8	-0.000102911	0.00116362	-0.0884402	0.929534	0.141641	0.9279	0.999806
PGS002299	Gastric cancer	HP:0000463	Anteverted nares	8	-5.10221e-05	0.00118364	-0.043106	0.965621	0.141389	0.9572	0.999806
PGS002303	Diffuse large B-cell lymphoma	HP:0000463	Anteverted nares	8	0.000126036	0.00117588	0.107185	0.914652	0.141796	0.9202	0.999806
PGS002304	Follicular lymphoma	HP:0000463	Anteverted nares	8	-0.000177353	0.00121233	-0.146291	0.883704	0.142215	0.8925	0.999806
PGS002330	Hair Color	HP:0000463	Anteverted nares	8	-5.82674e-05	0.0012033	-0.048423	0.961383	0.14141	0.9593	0.999806
PGS002341	Monocyte Count	HP:0000463	Anteverted nares	8	-5.44896e-05	0.00120141	-0.0453546	0.963829	0.141398	0.9652	0.999806
PGS002344	Psoriasis	HP:0000463	Anteverted nares	8	8.34383e-05	0.00119188	0.0700055	0.944195	0.141518	0.9379	0.999806
PGS002345	Red Blood Cell Count	HP:0000463	Anteverted nares	8	-0.000129032	0.00119847	-0.107664	0.914272	0.141801	0.9135	0.999806
PGS002357	White Blood Count	HP:0000463	Anteverted nares	8	5.0201e-05	0.00119755	0.0419196	0.966566	0.141385	0.966	0.999806
PGS002737	Endometrial cancer	HP:0000463	Anteverted nares	8	-7.85813e-05	0.00120064	-0.0654495	0.947822	0.141492	0.947	0.999806
PGS002750	Total hip replacement	HP:0000463	Anteverted nares	8	-1.72156e-05	0.00119126	-0.0144515	0.988471	0.141319	0.9888	0.999806
PGS002764	Hypercholesterolemia	HP:0000463	Anteverted nares	8	9.52724e-05	0.0011925	0.0798927	0.936329	0.14158	0.935	0.999806
PGS002812	Gluteofemoral adipose tissue volumes adjusted for BMI and height	HP:0000463	Anteverted nares	8	0.000159413	0.00121508	0.131196	0.895632	0.142038	0.891	0.999806
PGS003162	Vitamin B12	HP:0000463	Anteverted nares	8	-0.000129639	0.00120731	-0.107378	0.914498	0.141798	0.9185	0.999806
PGS003177	Vitamin D	HP:0000463	Anteverted nares	8	-0.000105325	0.00124004	-0.0849371	0.932319	0.141616	0.9253	0.999806
PGS003242	Creatine	HP:0000463	Anteverted nares	8	0.000139539	0.00120308	0.115985	0.907674	0.141879	0.9032	0.999806
PGS003373	Drinks per week	HP:0000463	Anteverted nares	8	8.16693e-05	0.0012007	0.0680181	0.945777	0.141506	0.9444	0.999806
PGS003387	Esophageal adenocarcinoma or Barrett‚Äôs esophagus	HP:0000463	Anteverted nares	8	5.09825e-05	0.00118245	0.0431159	0.965613	0.141389	0.9667	0.999806
PGS003389	Cervical cancer	HP:0000463	Anteverted nares	8	4.67584e-05	0.00118546	0.0394431	0.96854	0.141376	0.9683	0.999806
PGS000112	Reticulocyte fraction of red cells	HP:0003468	Abnormal vertebral morphology	6	-1.00666e-05	0.00102353	-0.00983512	0.992154	0.126429	0.9925	0.999806
PGS000236	Endothelial cell-specific molecule 1 (ESM-1) serum levels	HP:0003468	Abnormal vertebral morphology	6	3.02136e-06	0.00105085	0.00287516	0.997706	0.126426	0.9972	0.999806
PGS000264	Matrix metalloproteinase-1 (MMP-1) serum levels	HP:0003468	Abnormal vertebral morphology	6	-1.46808e-05	0.00103886	-0.0141317	0.988726	0.126434	0.9883	0.999806
PGS000293	Urokinase plasminogen activator surface receptor (U-PAR) serum levels	HP:0003468	Abnormal vertebral morphology	6	-8.47781e-06	0.00102678	-0.0082567	0.993413	0.126428	0.9933	0.999806
PGS000682	eGFR [ml/min/1.73m2]	HP:0003468	Abnormal vertebral morphology	6	-1.40375e-05	0.0010395	-0.013504	0.989227	0.126433	0.9907	0.999806
PGS001110	Reactive arthropathies (time-to-event)	HP:0003468	Abnormal vertebral morphology	6	-4.389e-06	0.00103721	-0.00423153	0.996624	0.126426	0.9963	0.999806
PGS001127	Never Smoker	HP:0003468	Abnormal vertebral morphology	6	7.73518e-06	0.00103326	0.00748617	0.994028	0.126428	0.9951	0.999806
PGS001614	Volume of grey matter in Vermis Crus II Cerebellum	HP:0003468	Abnormal vertebral morphology	6	1.90217e-05	0.00104289	0.0182394	0.985449	0.126439	0.9843	0.999806
PGS001644	WA FA in tract acoustic radiation (R)	HP:0003468	Abnormal vertebral morphology	6	-6.50665e-06	0.00103969	-0.00625823	0.995007	0.126427	0.9951	0.999806
PGS001658	WA FA in tract superior longitudinal fasciculus (L)	HP:0003468	Abnormal vertebral morphology	6	1.9785e-05	0.00103641	0.0190899	0.984771	0.126441	0.9868	0.999806
PGS001852	Duodenitis	HP:0003468	Abnormal vertebral morphology	6	-1.39484e-05	0.00103483	-0.0134789	0.989247	0.126433	0.9903	0.999806
PGS002035	Dementias	HP:0003468	Abnormal vertebral morphology	6	-7.66863e-06	0.00106868	-0.00717581	0.994275	0.126428	0.9895	0.999806
PGS002109	Hair colour (natural, before greying)	HP:0003468	Abnormal vertebral morphology	6	-1.16657e-05	0.00103506	-0.0112706	0.991009	0.126431	0.9917	0.999806
PGS002154	General happiness	HP:0003468	Abnormal vertebral morphology	6	-3.51458e-06	0.00101957	-0.00344712	0.99725	0.126426	0.9971	0.999806
PGS002761	Glaucoma	HP:0003468	Abnormal vertebral morphology	6	1.55202e-05	0.00102359	0.0151624	0.987904	0.126435	0.9874	0.999806
PGS002768	Osteoporosis	HP:0003468	Abnormal vertebral morphology	6	1.02184e-05	0.00106606	0.0095852	0.992353	0.126429	0.991	0.999806
PGS003242	Creatine	HP:0003468	Abnormal vertebral morphology	6	-7.64845e-06	0.00104242	-0.00733724	0.994146	0.126428	0.995	0.999806
PGS001460	Mean ICVF in cingulum hippocampus on FA skeleton (R)	HP:0030148	Heart murmur	22	1.58408e-05	0.00195301	0.00811096	0.993529	0.172754	0.9946	0.999812
PGS001645	WA FA in tract anterior thalamic radiation (L)	HP:0002205	Recurrent respiratory infections	5	-2.45742e-06	0.000927142	-0.00265053	0.997885	0.294313	0.9981	0.999837
PGS002109	Hair colour (natural, before greying)	HP:0100710	Impulsivity	15	4.68664e-06	0.00163284	0.00287023	0.99771	0.202978	0.9981	0.999837
PGS001502	Mean ISOVF in sagittal stratum on FA skeleton (L)	HP:0012450	Chronic constipation	46	2.26783e-06	0.00284414	0.000797372	0.999364	0.665369	0.999	0.999869
PGS001752	WA MD in tract inferior longitudinal fasciculus (L)	HP:0000085	Horseshoe kidney	8	2.84026e-05	0.00120273	0.0236151	0.981162	0.426616	0.9799	0.99988
PGS002078	Genital prolapse	HP:0000218	High palate	40	-1.25168e-06	0.00261206	-0.000479191	0.999618	0.403528	0.9999	0.9999
PGS000230	C-X-C motif chemokine 1 (CXCL1) serum levels	HP:0000473	Torticollis	49	2.68036e-05	0.00294956	0.00908734	0.99275	0.199184	0.9931	0.9999
PGS000405	Skin cancer	HP:0000473	Torticollis	49	1.59196e-05	0.00296548	0.0053683	0.995717	0.199182	0.9942	0.9999
PGS001115	Paracetamol use self-reported	HP:0000473	Torticollis	49	2.78864e-06	0.00291594	0.000956342	0.999237	0.199181	0.9995	0.9999
PGS001407	HTLV-1 gag antigen for Human T-Lymphotropic Virus 1	HP:0000473	Torticollis	49	9.98144e-06	0.00295157	0.00338174	0.997302	0.199181	0.9972	0.9999
PGS001511	Median T2star in putamen (L)	HP:0000473	Torticollis	49	2.31577e-05	0.00295468	0.00783763	0.993747	0.199183	0.9931	0.9999
PGS001590	Volume of grey matter in Precentral Gyrus (L)	HP:0000473	Torticollis	49	2.71741e-05	0.00290218	0.00936337	0.99253	0.199184	0.9919	0.9999
PGS001709	WA L1 in tract superior longitudinal fasciculus (L)	HP:0000473	Torticollis	49	8.21157e-07	0.00292026	0.000281193	0.999776	0.199181	0.9998	0.9999
PGS001879	Ganglion and cyst of synovium, tendon, and bursa	HP:0000473	Torticollis	49	9.0538e-06	0.00288084	0.00314276	0.997493	0.199181	0.9974	0.9999
PGS002184	Mean carotid IMT (intima-medial thickness) at 120/150/210/240 degrees	HP:0000473	Torticollis	49	9.05161e-07	0.00296893	0.000304878	0.999757	0.199181	0.9999	0.9999
PGS002333	High Light Scatter Reticulocyte Count	HP:0000473	Torticollis	49	-1.21989e-05	0.0028922	-0.00421785	0.996635	0.199181	0.9962	0.9999
PGS002776	Incident coronary artery disease	HP:0000473	Torticollis	49	-3.67842e-05	0.00290414	-0.0126661	0.989895	0.199187	0.9915	0.9999
PGS003133	Thinness	HP:0000473	Torticollis	49	-1.77552e-06	0.00303135	-0.000585717	0.999533	0.199181	0.9997	0.9999
PGS000194	Rheumatoid Arthritis (CCP-positive)	HP:0000851	Congenital hypothyroidism	9	1.51516e-05	0.00126011	0.012024	0.990407	0.135765	0.9913	0.9999
PGS000195	Rheumatoid Arthritis (CCP-negative)	HP:0000851	Congenital hypothyroidism	9	1.51516e-05	0.00126011	0.012024	0.990407	0.135765	0.9901	0.9999
PGS000882	25-hydroxyvitamin D	HP:0000851	Congenital hypothyroidism	9	1.9808e-05	0.00128666	0.0153949	0.987718	0.135769	0.9871	0.9999
PGS001160	Trunk mass (predicted)	HP:0000851	Congenital hypothyroidism	9	-8.76712e-06	0.00125954	-0.00696059	0.994447	0.135761	0.9934	0.9999
PGS001165	Arm fat free mass (L)	HP:0000851	Congenital hypothyroidism	9	2.45748e-07	0.00125249	0.000196208	0.999843	0.135759	0.9997	0.9999
PGS001168	Trunk fat free mass	HP:0000851	Congenital hypothyroidism	9	-9.24136e-06	0.00126078	-0.0073299	0.994152	0.135761	0.9936	0.9999
PGS001493	Mean ISOVF in anterior corona radiata on FA skeleton (L)	HP:0000851	Congenital hypothyroidism	9	-3.696e-06	0.00127803	-0.00289196	0.997693	0.135759	0.9977	0.9999
PGS001538	Volume of accumbens (R)	HP:0000851	Congenital hypothyroidism	9	9.97906e-06	0.00124127	0.00803941	0.993586	0.135762	0.9925	0.9999
PGS001760	WA MO in tract medial lemniscus (R)	HP:0000851	Congenital hypothyroidism	9	5.19301e-06	0.00125135	0.00414994	0.996689	0.13576	0.9959	0.9999
PGS002118	PQ interval	HP:0000851	Congenital hypothyroidism	9	1.58124e-05	0.00125829	0.0125666	0.989975	0.135766	0.9885	0.9999
PGS002169	Whole body fat mass	HP:0000851	Congenital hypothyroidism	9	1.12545e-05	0.00123358	0.00912338	0.992721	0.135762	0.9934	0.9999
PGS002188	Platelet crit	HP:0000851	Congenital hypothyroidism	9	-1.508e-06	0.00126737	-0.00118987	0.999051	0.135759	0.9986	0.9999
PGS002202	Whole body water mass	HP:0000851	Congenital hypothyroidism	9	-5.94139e-07	0.00124864	-0.000475829	0.99962	0.135759	0.9999	0.9999
PGS002269	Age-related macular degeneration	HP:0000851	Congenital hypothyroidism	9	-2.84476e-06	0.0012578	-0.0022617	0.998196	0.135759	0.9981	0.9999
PGS002347	Respiratory and ear-nose-throat diseases	HP:0000851	Congenital hypothyroidism	9	2.86462e-06	0.0012647	0.00226507	0.998193	0.135759	0.9982	0.9999
PGS003334	Dementia	HP:0000851	Congenital hypothyroidism	9	4.51937e-06	0.00125144	0.00361134	0.997119	0.135759	0.9969	0.9999
PGS000008	ER-positive Breast Cancer	HP:0000956	Acanthosis nigricans	13	0.000526247	0.00150092	0.350617	0.725907	0.372711	0.7322	0.9999
PGS000009	ER-negative Breast Cancer	HP:0000956	Acanthosis nigricans	13	0.00104156	0.00152629	0.682412	0.495045	0.38718	0.4952	0.9999
PGS000013	Coronary artery disease	HP:0000956	Acanthosis nigricans	13	-0.000749046	0.00151204	-0.495388	0.620372	0.377882	0.6177	0.9999
PGS000016	Atrial fibrillation	HP:0000956	Acanthosis nigricans	13	0.00108865	0.00156777	0.694397	0.487501	0.387876	0.4859	0.9999
PGS000017	Inflammatory bowel disease	HP:0000956	Acanthosis nigricans	13	0.000886377	0.00151568	0.584803	0.558736	0.381959	0.5577	0.9999
PGS000042	Coeliac disease	HP:0000956	Acanthosis nigricans	13	-0.00130782	0.00150823	-0.867123	0.385963	0.399259	0.3912	0.9999
PGS000069	Serous epithelial ovarian cancer	HP:0000956	Acanthosis nigricans	13	-0.000269453	0.00150683	-0.178821	0.858094	0.368871	0.8595	0.9999
PGS000076	Kidney cancer	HP:0000956	Acanthosis nigricans	13	-0.000472685	0.00154316	-0.30631	0.759396	0.371482	0.7572	0.9999
PGS000077	Lymphocytic leukemia	HP:0000956	Acanthosis nigricans	13	0.000301674	0.00149858	0.201306	0.840477	0.369231	0.8439	0.9999
PGS000080	Non-Hodgkin's lymphoma	HP:0000956	Acanthosis nigricans	13	0.000132215	0.00152234	0.08685	0.930798	0.367839	0.929	0.9999
PGS000083	Pancreatic cancer	HP:0000956	Acanthosis nigricans	13	0.00138524	0.00151546	0.914073	0.360772	0.402788	0.3568	0.9999
PGS000088	Basophil count	HP:0000956	Acanthosis nigricans	13	-4.91137e-05	0.00149993	-0.032744	0.973881	0.367566	0.9747	0.9999
PGS000089	Basophil percentage of white cells	HP:0000956	Acanthosis nigricans	13	-6.50826e-05	0.00149656	-0.0434882	0.965316	0.3676	0.967	0.9999
PGS000092	Hematocrit	HP:0000956	Acanthosis nigricans	13	-0.00115837	0.00151368	-0.765269	0.444188	0.392242	0.4481	0.9999
PGS000093	Hemoglobin concentration	HP:0000956	Acanthosis nigricans	13	-0.000592234	0.00151153	-0.391812	0.695232	0.374002	0.6989	0.9999
PGS000095	High light scatter reticulocyte percentage of red cells	HP:0000956	Acanthosis nigricans	13	0.00127337	0.00152167	0.836824	0.402776	0.39708	0.4057	0.9999
PGS000098	Lymphocyte percentage of white cells	HP:0000956	Acanthosis nigricans	13	-0.000993497	0.00146249	-0.679317	0.497004	0.387002	0.5019	0.9999
PGS000106	Neutrophil percentage of white cells	HP:0000956	Acanthosis nigricans	13	-0.00091113	0.00147168	-0.619109	0.535904	0.383702	0.5306	0.9999
PGS000112	Reticulocyte fraction of red cells	HP:0000956	Acanthosis nigricans	13	0.000922378	0.00150244	0.613919	0.539328	0.383432	0.5464	0.9999
PGS000126	Serum urate	HP:0000956	Acanthosis nigricans	13	0.000518456	0.00147602	0.351254	0.725429	0.37273	0.725	0.9999
PGS000128	Hemoglobin A1c	HP:0000956	Acanthosis nigricans	13	0.000112083	0.00150093	0.074676	0.940479	0.367756	0.9438	0.9999
PGS000135	Schizophrenia	HP:0000956	Acanthosis nigricans	13	-4.51588e-05	0.0015993	-0.0282367	0.977476	0.367554	0.9782	0.9999
PGS000140	Broad Depression (seen a General Practitioner for nerves, anxiety, tension or depression)	HP:0000956	Acanthosis nigricans	13	0.000681822	0.00150072	0.454331	0.649633	0.376235	0.6542	0.9999
PGS000161	Renal cancer	HP:0000956	Acanthosis nigricans	13	-0.00098796	0.00153615	-0.643139	0.520196	0.384983	0.5229	0.9999
PGS000194	Rheumatoid Arthritis (CCP-positive)	HP:0000956	Acanthosis nigricans	13	-0.00061809	0.00151138	-0.408958	0.682608	0.374582	0.6857	0.9999
PGS000195	Rheumatoid Arthritis (CCP-negative)	HP:0000956	Acanthosis nigricans	13	-0.00061809	0.00151138	-0.408958	0.682608	0.374582	0.6787	0.9999
PGS000197	Spondyloarthroparthy	HP:0000956	Acanthosis nigricans	13	0.000938246	0.00152593	0.614868	0.538701	0.383481	0.5296	0.9999
PGS000201	Problematic Alcohol Use	HP:0000956	Acanthosis nigricans	13	0.0001116	0.00155703	0.0716749	0.942867	0.367737	0.9431	0.9999
PGS000205	Risk-taking tendency (4-domain principal component model)	HP:0000956	Acanthosis nigricans	13	0.00110016	0.00150663	0.730208	0.465335	0.39003	0.4663	0.9999
PGS000217	Adrenomedullin (ADM) serum levels	HP:0000956	Acanthosis nigricans	13	0.000214442	0.00150848	0.142157	0.886968	0.368374	0.8814	0.9999
PGS000220	C-C motif chemokine 20 (CCL20) serum levels	HP:0000956	Acanthosis nigricans	13	-0.000226477	0.0015491	-0.146199	0.883777	0.368423	0.8874	0.9999
PGS000221	C-C motif chemokine 3 (CCL3) serum levels	HP:0000956	Acanthosis nigricans	13	-0.00139437	0.00153874	-0.906179	0.364933	0.402181	0.3707	0.9999
PGS000222	C-C motif chemokine 4 (CCL4) serum levels	HP:0000956	Acanthosis nigricans	13	-0.000296161	0.00151333	-0.195702	0.84486	0.369138	0.8469	0.9999
PGS000224	Chitinase-3-like protein 1 (CHI3L1) serum levels	HP:0000956	Acanthosis nigricans	13	-0.000934955	0.00151772	-0.616026	0.537937	0.383541	0.5403	0.9999
PGS000225	Macrophage colony-stimulating factor 1 (CSF-1) serum levels	HP:0000956	Acanthosis nigricans	13	0.000127797	0.0015232	0.0839008	0.933142	0.367818	0.9322	0.9999
PGS000226	Cystatin-B (CSTB) serum levels	HP:0000956	Acanthosis nigricans	13	5.14621e-05	0.00150878	0.0341084	0.972794	0.367569	0.9756	0.9999
PGS000227	Cathepsin D (CTSD) serum levels	HP:0000956	Acanthosis nigricans	13	-3.24676e-05	0.00152188	-0.0213339	0.982981	0.36754	0.9827	0.9999
PGS000229	Fractalkine (CX3CL1) serum levels	HP:0000956	Acanthosis nigricans	13	-0.000684011	0.00150874	-0.453366	0.650326	0.376198	0.6532	0.9999
PGS000230	C-X-C motif chemokine 1 (CXCL1) serum levels	HP:0000956	Acanthosis nigricans	13	-0.000545781	0.00152963	-0.356806	0.721269	0.372896	0.7248	0.9999
PGS000231	C-X-C motif chemokine 16 (CXCL16) serum levels	HP:0000956	Acanthosis nigricans	13	0.000251839	0.00151307	0.166443	0.867823	0.36869	0.8727	0.9999
PGS000232	C-X-C motif chemokine 6 (CXCL6) serum levels	HP:0000956	Acanthosis nigricans	13	-4.43741e-05	0.00151953	-0.0292025	0.976706	0.367556	0.9749	0.9999
PGS000233	Dickkopf-related protein 1 (Dkk-1) serum levels	HP:0000956	Acanthosis nigricans	13	5.13199e-05	0.00154583	0.0331989	0.973519	0.367567	0.9769	0.9999
PGS000235	Epidermal growth factor (EGF) serum levels	HP:0000956	Acanthosis nigricans	13	-0.00140561	0.00155606	-0.903314	0.366451	0.401963	0.3653	0.9999
PGS000236	Endothelial cell-specific molecule 1 (ESM-1) serum levels	HP:0000956	Acanthosis nigricans	13	0.000163847	0.00154265	0.106211	0.915424	0.367997	0.919	0.9999
PGS000238	Tumor necrosis factor receptor superfamily member 6 (FAS) serum levels	HP:0000956	Acanthosis nigricans	13	-0.00112434	0.00150726	-0.745949	0.455772	0.39101	0.4588	0.9999
PGS000239	Fibroblast growth factor 23 (FGF-23) serum levels	HP:0000956	Acanthosis nigricans	13	-0.00155279	0.00152714	-1.0168	0.309353	0.411156	0.3061	0.9999
PGS000240	Follistatin (FS) serum levels	HP:0000956	Acanthosis nigricans	13	0.000943796	0.00146617	0.643716	0.519822	0.385014	0.5284	0.9999
PGS000241	Galanin peptides (GAL) serum levels	HP:0000956	Acanthosis nigricans	13	0.000234679	0.00150279	0.156161	0.875919	0.36855	0.8736	0.9999
PGS000242	Galectin-3 (Gal-3) serum levels	HP:0000956	Acanthosis nigricans	13	-0.000427877	0.0014975	-0.285727	0.775112	0.370967	0.7798	0.9999
PGS000243	Growth/differentiation factor 15 (GDF-15) serum levels	HP:0000956	Acanthosis nigricans	13	0.00118308	0.00152737	0.77459	0.43866	0.392848	0.4459	0.9999
PGS000245	Proheparin-binding EGF-like growth factor (HB-EGF) serum levels	HP:0000956	Acanthosis nigricans	13	9.77678e-05	0.00153265	0.0637901	0.949143	0.367692	0.9481	0.9999
PGS000247	Kallikrein-11 (hK11) serum levels	HP:0000956	Acanthosis nigricans	13	-0.000796483	0.00155343	-0.512727	0.60819	0.378619	0.6122	0.9999
PGS000248	Heat shock 27 kDa protein (HSP_27) serum levels	HP:0000956	Acanthosis nigricans	13	-0.00116479	0.00152794	-0.762323	0.445943	0.392053	0.4408	0.9999
PGS000249	Interleukin-18 (IL-18) serum levels	HP:0000956	Acanthosis nigricans	13	0.000721437	0.00153504	0.46998	0.638413	0.376846	0.6414	0.9999
PGS000250	Interleukin-1 receptor antagonist protein (IL-1ra) serum levels	HP:0000956	Acanthosis nigricans	13	-0.000316863	0.0015399	-0.205768	0.83699	0.369308	0.8386	0.9999
PGS000251	Interleukin-27 (IL-27) serum levels	HP:0000956	Acanthosis nigricans	13	-0.000564096	0.00152841	-0.369073	0.712106	0.373272	0.7246	0.9999
PGS000252	Interleukin-6 (IL-6) serum levels	HP:0000956	Acanthosis nigricans	13	-0.0010195	0.00150316	-0.678238	0.497687	0.38694	0.4996	0.9999
PGS000255	Pro-interleukin-16 (IL16) serum levels	HP:0000956	Acanthosis nigricans	13	-2.16599e-05	0.00153435	-0.0141167	0.988738	0.367529	0.9901	0.9999
PGS000256	Melusin (ITGB1BP2) serum levels	HP:0000956	Acanthosis nigricans	13	-0.00116181	0.00153047	-0.759123	0.447855	0.391847	0.4425	0.9999
PGS000258	Kallikrein-6 (KLK6) serum levels	HP:0000956	Acanthosis nigricans	13	0.000931373	0.00151581	0.614439	0.538984	0.383459	0.5371	0.9999
PGS000259	Leptin (LEP) serum levels	HP:0000956	Acanthosis nigricans	13	-0.000234448	0.00152077	-0.154164	0.877493	0.368524	0.8776	0.9999
PGS000260	Lectin-like oxidized LDL receptor 1 (LOX-1) serum levels	HP:0000956	Acanthosis nigricans	13	-5.63503e-05	0.00149382	-0.0377223	0.969912	0.36758	0.9702	0.9999
PGS000261	Membrane-bound aminopeptidase P (mAmP) serum levels	HP:0000956	Acanthosis nigricans	13	-0.000232124	0.00151552	-0.153165	0.878281	0.368511	0.8798	0.9999
PGS000262	Myoglobin (MB) serum levels	HP:0000956	Acanthosis nigricans	13	-0.00148858	0.00150864	-0.986709	0.323886	0.408613	0.3258	0.9999
PGS000263	Monocyte chemotactic protein 1 (MCP-1) serum levels	HP:0000956	Acanthosis nigricans	13	0.000536416	0.00150694	0.355963	0.7219	0.37287	0.7276	0.9999
PGS000267	Matrix metalloproteinase-3 (MMP-3) serum levels	HP:0000956	Acanthosis nigricans	13	0.0014126	0.00150602	0.937966	0.348357	0.404655	0.3422	0.9999
PGS000269	Myeloperoxidase (MPO) serum levels	HP:0000956	Acanthosis nigricans	13	0.000528041	0.00150401	0.351089	0.725553	0.372725	0.7264	0.9999
PGS000270	N-terminal prohormone brain natriuretic peptide (NT-pro_BNP) serum levels	HP:0000956	Acanthosis nigricans	13	-0.00058245	0.00154996	-0.375785	0.707111	0.373483	0.7082	0.9999
PGS000273	Proteinase-activated receptor 1 (PAR-1) serum levels	HP:0000956	Acanthosis nigricans	13	0.00151997	0.00150668	1.00881	0.313167	0.410474	0.3125	0.9999
PGS000274	Platelet-derived growth factor subunit B (PDGF_subunit_B) serum levels	HP:0000956	Acanthosis nigricans	13	0.000710035	0.00151221	0.469536	0.63873	0.376828	0.6415	0.9999
PGS000275	Platelet endothelial cell adhesion molecule (PECAM-1) serum levels	HP:0000956	Acanthosis nigricans	13	-0.000678442	0.00151082	-0.449056	0.653432	0.376034	0.6506	0.9999
PGS000277	P-selectin glycoprotein ligand 1 (PSGL-1) serum levels	HP:0000956	Acanthosis nigricans	13	-0.00127642	0.00150552	-0.847824	0.396622	0.397862	0.3917	0.9999
PGS000280	Renin (REN) serum levels	HP:0000956	Acanthosis nigricans	13	0.000348792	0.00151151	0.230758	0.817523	0.369769	0.8165	0.9999
PGS000281	Resistin (RETN) serum levels	HP:0000956	Acanthosis nigricans	13	0.000302787	0.00153316	0.197492	0.84346	0.369167	0.8461	0.9999
PGS000282	Stem cell factor (SCF) serum levels	HP:0000956	Acanthosis nigricans	13	0.000355845	0.00152469	0.233388	0.81548	0.36982	0.8189	0.9999
PGS000284	ST2 protein (ST2) serum levels	HP:0000956	Acanthosis nigricans	13	0.000493977	0.0015214	0.324686	0.745448	0.371971	0.7489	0.9999
PGS000286	Thrombomodulin (TM) serum levels	HP:0000956	Acanthosis nigricans	13	-0.00125825	0.00151076	-0.832855	0.405011	0.396801	0.4012	0.9999
PGS000287	Tumor necrosis factor receptor 1 (TNF-R1) serum levels	HP:0000956	Acanthosis nigricans	13	-0.00149169	0.00152276	-0.979591	0.327388	0.408022	0.3197	0.9999
PGS000291	TNF-related apoptosis-inducing ligand receptor 2 (TRAIL-R2) serum levels	HP:0000956	Acanthosis nigricans	13	0.000885326	0.00148554	0.595963	0.551257	0.382515	0.5493	0.9999
PGS000292	TNF-related activation-induced cytokine (TRANCE) serum levels	HP:0000956	Acanthosis nigricans	13	0.0008916	0.00152391	0.585074	0.558554	0.381972	0.5615	0.9999
PGS000293	Urokinase plasminogen activator surface receptor (U-PAR) serum levels	HP:0000956	Acanthosis nigricans	13	-0.00150742	0.00150701	-1.00027	0.317281	0.40975	0.3145	0.9999
PGS000294	Vascular endothelial growth factor A (VEGF-A) serum levels	HP:0000956	Acanthosis nigricans	13	0.000397758	0.00153659	0.258858	0.795767	0.37035	0.7985	0.9999
PGS000295	Vascular endothelial growth factor D (VEGF-D) serum levels	HP:0000956	Acanthosis nigricans	13	0.000486012	0.00150691	0.322523	0.747085	0.371912	0.7436	0.9999
PGS000315	Immunoglobulin E (IgE)	HP:0000956	Acanthosis nigricans	13	-0.00146804	0.00153755	-0.954792	0.33978	0.405999	0.3336	0.9999
PGS000321	Serum testosterone levels	HP:0000956	Acanthosis nigricans	13	-0.00121172	0.00153528	-0.78925	0.430045	0.393816	0.4297	0.9999
PGS000324	Enthesitis-related Juvenile Idiophatic Arthritis	HP:0000956	Acanthosis nigricans	13	-5.91244e-05	0.00154998	-0.0381454	0.969575	0.367582	0.9446	0.9999
PGS000325	Oligoarthritis Juvenile Idiophatic Arthritis	HP:0000956	Acanthosis nigricans	13	-0.000892014	0.00150951	-0.590931	0.554623	0.382263	0.5865	0.9999
PGS000351	Invasive epithelial ovarian cancer	HP:0000956	Acanthosis nigricans	13	-0.00141187	0.00150667	-0.937081	0.348813	0.404585	0.3469	0.9999
PGS000352	High grade serous ovarian cancer	HP:0000956	Acanthosis nigricans	13	-0.00109853	0.00150417	-0.730326	0.465263	0.390037	0.4597	0.9999
PGS000358	Cancer of mouth	HP:0000956	Acanthosis nigricans	13	8.78637e-05	0.00152354	0.0576708	0.954016	0.367661	0.9537	0.9999
PGS000361	Cancer of larynx	HP:0000956	Acanthosis nigricans	13	-0.000103103	0.00152852	-0.067453	0.946227	0.367712	0.9426	0.9999
PGS000377	Colon cancer	HP:0000956	Acanthosis nigricans	13	0.000125985	0.00151203	0.0833217	0.933603	0.367814	0.9323	0.9999
PGS000395	Cancer of bronchus; lung	HP:0000956	Acanthosis nigricans	13	0.00116873	0.00148743	0.785735	0.432102	0.393582	0.4247	0.9999
PGS000430	Melanomas of skin (diagnosis or history)	HP:0000956	Acanthosis nigricans	13	-0.00128639	0.00149993	-0.857635	0.391181	0.398568	0.3956	0.9999
PGS000446	Basal cell carcinoma	HP:0000956	Acanthosis nigricans	13	-0.00113171	0.00153333	-0.738069	0.460546	0.390517	0.4601	0.9999
PGS000460	Squamous cell carcinoma	HP:0000956	Acanthosis nigricans	13	-0.000704319	0.00151958	-0.463495	0.643052	0.37659	0.6525	0.9999
PGS000469	Carcinoma in situ of skin	HP:0000956	Acanthosis nigricans	13	-0.00067519	0.0015461	-0.436706	0.662365	0.375572	0.6663	0.9999
PGS000546	Malignant neoplasm of ovary	HP:0000956	Acanthosis nigricans	13	0.00045432	0.00152518	0.297879	0.765821	0.371267	0.764	0.9999
PGS000584	Cancer of prostate	HP:0000956	Acanthosis nigricans	13	0.000178285	0.00152932	0.116578	0.907204	0.368094	0.9068	0.9999
PGS000597	Malignant neoplasm of testis	HP:0000956	Acanthosis nigricans	13	-0.000577883	0.00150328	-0.384414	0.700706	0.37376	0.7059	0.9999
PGS000614	Cancer of bladder	HP:0000956	Acanthosis nigricans	13	-0.00125061	0.00150627	-0.830268	0.406471	0.396619	0.4065	0.9999
PGS000618	Cancer of brain and nervous system	HP:0000956	Acanthosis nigricans	13	0.00121781	0.00148673	0.81912	0.4128	0.395843	0.4124	0.9999
PGS000620	Cancer of brain	HP:0000956	Acanthosis nigricans	13	0.00100403	0.00149916	0.669727	0.503097	0.386456	0.5087	0.9999
PGS000640	Hodgkin's disease	HP:0000956	Acanthosis nigricans	13	0.000718527	0.00152727	0.470466	0.638066	0.376865	0.6343	0.9999
PGS000644	Nodular lymphoma	HP:0000956	Acanthosis nigricans	13	0.000498724	0.0015067	0.331004	0.740671	0.372146	0.7351	0.9999
PGS000645	Lymphoid leukemia	HP:0000956	Acanthosis nigricans	13	-0.000201937	0.00151312	-0.133457	0.893843	0.368272	0.8917	0.9999
PGS000652	Multiple myeloma	HP:0000956	Acanthosis nigricans	13	-0.00107724	0.00150279	-0.716825	0.473553	0.389212	0.4721	0.9999
PGS000655	Non-alcoholic fatty liver disease	HP:0000956	Acanthosis nigricans	13	0.000413691	0.00150251	0.275333	0.783084	0.370721	0.7808	0.9999
PGS000656	Non-alcoholic fatty liver disease activity score	HP:0000956	Acanthosis nigricans	13	0.000311308	0.0014962	0.208066	0.835195	0.369348	0.8404	0.9999
PGS000666	Body surface area-indexed left ventricular end-systolic volume	HP:0000956	Acanthosis nigricans	13	0.00101592	0.00150649	0.674364	0.500146	0.386719	0.4928	0.9999
PGS000674	AST to ALT ratio	HP:0000956	Acanthosis nigricans	13	-0.000161694	0.00149053	-0.108481	0.913623	0.368017	0.9112	0.9999
PGS000677	Cholesterol [mmol/L] (statin adjusted)	HP:0000956	Acanthosis nigricans	13	-0.00115962	0.00151334	-0.766268	0.443593	0.392307	0.4396	0.9999
PGS000679	Creatinine in urine [umol/L]	HP:0000956	Acanthosis nigricans	13	0.00125368	0.00150525	0.832874	0.405	0.396802	0.3984	0.9999
PGS000681	Direct bilirubin [umol/L]	HP:0000956	Acanthosis nigricans	13	0.00085798	0.00152283	0.563411	0.573208	0.380922	0.5669	0.9999
PGS000682	eGFR [ml/min/1.73m2]	HP:0000956	Acanthosis nigricans	13	-0.000475223	0.00152597	-0.311423	0.755506	0.371615	0.7556	0.9999
PGS000691	Non-albumin protein [g/L]	HP:0000956	Acanthosis nigricans	13	7.29907e-05	0.0014993	0.048683	0.961176	0.36762	0.9642	0.9999
PGS000696	Testosterone [nmol/L]	HP:0000956	Acanthosis nigricans	13	-0.00129542	0.0015348	-0.844033	0.398737	0.397592	0.3993	0.9999
PGS000704	Alcoholic cirrhosis	HP:0000956	Acanthosis nigricans	13	-0.001459	0.00151075	-0.965746	0.33427	0.406886	0.3236	0.9999
PGS000705	Gallstones	HP:0000956	Acanthosis nigricans	13	0.000793799	0.00152874	0.51925	0.603635	0.378904	0.6074	0.9999
PGS000707	Cholecystitis	HP:0000956	Acanthosis nigricans	13	0.000581745	0.00151013	0.385228	0.700103	0.373786	0.6996	0.9999
PGS000708	Kidney failure	HP:0000956	Acanthosis nigricans	13	-0.000267454	0.0015096	-0.177169	0.859391	0.368846	0.8648	0.9999
PGS000710	Myocardial infarction	HP:0000956	Acanthosis nigricans	13	-0.000717074	0.0015035	-0.476935	0.633453	0.377124	0.6346	0.9999
PGS000718	Beta-blocker survival benefit	HP:0000956	Acanthosis nigricans	13	-0.000170352	0.0015293	-0.111392	0.911315	0.368044	0.9111	0.9999
PGS000726	Cirrhosis	HP:0000956	Acanthosis nigricans	13	-0.000966005	0.00150909	-0.640123	0.522155	0.384819	0.5213	0.9999
PGS000728	Chronic kidney disease	HP:0000956	Acanthosis nigricans	13	-0.000817239	0.00157159	-0.520009	0.603106	0.378937	0.6062	0.9999
PGS000738	Vitiligo	HP:0000956	Acanthosis nigricans	13	-0.000536791	0.00154452	-0.347545	0.728213	0.37262	0.7266	0.9999
PGS000754	Systemic lupus erythrmatosus	HP:0000956	Acanthosis nigricans	13	-0.00139075	0.00150582	-0.92358	0.355799	0.403525	0.3534	0.9999
PGS000758	Adult standing height	HP:0000956	Acanthosis nigricans	13	0.000188089	0.00152712	0.123166	0.901986	0.368161	0.9091	0.9999
PGS000819	Diabetic retinopathy	HP:0000956	Acanthosis nigricans	13	0.000910886	0.00147983	0.615535	0.538261	0.383516	0.5352	0.9999
PGS000822	Urinary albumin to creatinine ratio	HP:0000956	Acanthosis nigricans	13	-0.00014112	0.00154589	-0.0912874	0.927272	0.367872	0.927	0.9999
PGS000829	Body mass index (male)	HP:0000956	Acanthosis nigricans	13	0.00104529	0.00144757	0.722098	0.470306	0.389532	0.4737	0.9999
PGS000834	Corrected insulin response (at 30mins during OGTT)	HP:0000956	Acanthosis nigricans	13	-0.000401164	0.00151289	-0.265164	0.790906	0.370489	0.7938	0.9999
PGS000837	Insulin sensitivity index	HP:0000956	Acanthosis nigricans	13	-0.00108424	0.00151882	-0.71387	0.475378	0.389034	0.4804	0.9999
PGS000839	Two hour glucose during OGTT	HP:0000956	Acanthosis nigricans	13	-0.000439432	0.00150377	-0.29222	0.770144	0.371126	0.7712	0.9999
PGS000840	Fasting Proinsulin	HP:0000956	Acanthosis nigricans	13	0.00087692	0.00152772	0.574007	0.566018	0.381431	0.5567	0.9999
PGS000843	WHR adjusted for BMI	HP:0000956	Acanthosis nigricans	13	-0.000897413	0.00151773	-0.591284	0.554386	0.382281	0.5562	0.9999
PGS000844	Predicted visceral adipose tissue	HP:0000956	Acanthosis nigricans	13	0.00103009	0.00148978	0.691438	0.489358	0.387703	0.4917	0.9999
PGS000861	Urine Albumin-to-Creatinine ratio	HP:0000956	Acanthosis nigricans	13	-0.00102278	0.00153566	-0.666019	0.505464	0.386247	0.5114	0.9999
PGS000865	Hepatic fat content	HP:0000956	Acanthosis nigricans	13	0.000857173	0.00150989	0.567704	0.57029	0.381127	0.581	0.9999
PGS000870	Cystic fibrosis related diabetes	HP:0000956	Acanthosis nigricans	13	-0.0010395	0.00151465	-0.686296	0.492594	0.387404	0.4951	0.9999
PGS000874	Chronic lymphocytic leukemia	HP:0000956	Acanthosis nigricans	13	-0.000657982	0.00149313	-0.440672	0.659491	0.375719	0.6603	0.9999
PGS000882	25-hydroxyvitamin D	HP:0000956	Acanthosis nigricans	13	-4.47414e-05	0.00154327	-0.0289912	0.976874	0.367556	0.9758	0.9999
PGS000903	Parkinson's disease	HP:0000956	Acanthosis nigricans	13	0.000448737	0.00150458	0.298248	0.76554	0.371276	0.769	0.9999
PGS000905	PR interval	HP:0000956	Acanthosis nigricans	13	0.000667854	0.00154034	0.433577	0.664635	0.375457	0.6699	0.9999
PGS000906	Longevity	HP:0000956	Acanthosis nigricans	13	-0.00061583	0.0015018	-0.41006	0.681799	0.37462	0.6771	0.9999
PGS000907	Major depressive disorder	HP:0000956	Acanthosis nigricans	13	-0.000512095	0.00149761	-0.341942	0.732425	0.372457	0.7334	0.9999
PGS000909	Headache	HP:0000956	Acanthosis nigricans	13	-0.00151289	0.00150177	-1.00741	0.313841	0.410354	0.3211	0.9999
PGS000914	Abnormal electrocardiogram	HP:0000956	Acanthosis nigricans	13	0.00015019	0.00152954	0.0981928	0.921787	0.367927	0.9244	0.9999
PGS000924	Disorders of porphyrin and bilirubin metabolism (time-to-event)	HP:0000956	Acanthosis nigricans	13	0.000397026	0.00153031	0.259442	0.795317	0.370362	0.7971	0.9999
PGS000925	Unspecified acute lower respiratory infection (time-to-event)	HP:0000956	Acanthosis nigricans	13	0.000227949	0.00151181	0.150779	0.880163	0.36848	0.8832	0.9999
PGS000928	Other non-toxic goitre (time-to-event)	HP:0000956	Acanthosis nigricans	13	0.000493175	0.00149949	0.328894	0.742265	0.372088	0.7395	0.9999
PGS000930	Blood clot (diagnosed by doctor)	HP:0000956	Acanthosis nigricans	13	-0.000788849	0.00150486	-0.524201	0.600188	0.379122	0.5921	0.9999
PGS000931	Blood clot or deep vein thrombosis (diagnosed by doctor)	HP:0000956	Acanthosis nigricans	13	-0.00148206	0.00150768	-0.983013	0.325702	0.408306	0.3276	0.9999
PGS000939	Hiatus hernia	HP:0000956	Acanthosis nigricans	13	0.00134797	0.00150842	0.893634	0.371609	0.401229	0.3715	0.9999
PGS000940	Intestinal malabsorption (time-to-event)	HP:0000956	Acanthosis nigricans	13	-0.00028186	0.00149228	-0.188879	0.850204	0.369027	0.8473	0.9999
PGS000947	Mouth ulcers	HP:0000956	Acanthosis nigricans	13	-0.000296111	0.00152913	-0.193647	0.846469	0.369104	0.8474	0.9999
PGS000950	Skin changes due to chronic exposure to nonionising radiation (time-to-event)	HP:0000956	Acanthosis nigricans	13	0.000946434	0.00152258	0.621601	0.534264	0.383833	0.54	0.9999
PGS000953	Left heel broadband ultrasound attenuation	HP:0000956	Acanthosis nigricans	13	0.00115712	0.00154866	0.747173	0.455033	0.391087	0.4565	0.9999
PGS000954	Left heel quantitative ultrasound index (QUI), direct entry	HP:0000956	Acanthosis nigricans	13	0.000865992	0.00153634	0.563671	0.573032	0.380934	0.5724	0.9999
PGS000955	Right heel broadband ultrasound attenuation	HP:0000956	Acanthosis nigricans	13	0.00108914	0.00155002	0.70266	0.482337	0.388364	0.479	0.9999
PGS000956	Right heel quantitative ultrasound index (QUI), direct entry	HP:0000956	Acanthosis nigricans	13	0.0012703	0.00154285	0.823348	0.410393	0.396136	0.4168	0.9999
PGS000959	Connective tissue disorder	HP:0000956	Acanthosis nigricans	13	-0.000297647	0.0015339	-0.194045	0.846157	0.36911	0.8447	0.9999
PGS000962	Chronic ischaemic heart disease (time-to-event)	HP:0000956	Acanthosis nigricans	13	0.000155268	0.00148912	0.104269	0.916965	0.367979	0.918	0.9999
PGS000964	Slipped disc	HP:0000956	Acanthosis nigricans	13	-0.00132832	0.00150433	-0.883001	0.377326	0.400431	0.3658	0.9999
PGS000965	Hypothyroidism/myxoedema	HP:0000956	Acanthosis nigricans	13	-0.00036951	0.00151837	-0.24336	0.807748	0.370021	0.8086	0.9999
PGS000967	Coxarthrosis [arthrosis of hip] (time-to-event)	HP:0000956	Acanthosis nigricans	13	-0.000692031	0.00152921	-0.452543	0.65092	0.376167	0.6512	0.9999
PGS000972	Microalbumin [> 40 mg/L]	HP:0000956	Acanthosis nigricans	13	-0.000111326	0.00153703	-0.0724294	0.942266	0.367742	0.9442	0.9999
PGS000976	JCV seropositivity for Human Polyomavirus JCV	HP:0000956	Acanthosis nigricans	13	-0.000287288	0.00151125	-0.1901	0.849247	0.369046	0.8516	0.9999
PGS000984	Frequency of playing computer games	HP:0000956	Acanthosis nigricans	13	1.53116e-05	0.00152032	0.0100713	0.991965	0.367525	0.9914	0.9999
PGS000994	Tea intake	HP:0000956	Acanthosis nigricans	13	-0.000423662	0.00154736	-0.273797	0.784264	0.370686	0.783	0.9999
PGS000995	Dentures	HP:0000956	Acanthosis nigricans	13	0.000405758	0.00152374	0.266291	0.790038	0.370514	0.789	0.9999
PGS000998	Comparative body height at age 10	HP:0000956	Acanthosis nigricans	13	-0.000513473	0.00151378	-0.339199	0.73449	0.372378	0.7325	0.9999
PGS001001	Getting up in morning	HP:0000956	Acanthosis nigricans	13	-3.3944e-05	0.00154588	-0.0219578	0.982483	0.367541	0.9812	0.9999
PGS001003	Number of medications taken	HP:0000956	Acanthosis nigricans	13	-0.00068168	0.00149713	-0.455325	0.648917	0.376274	0.6529	0.9999
PGS001005	Number of self reported cancers	HP:0000956	Acanthosis nigricans	13	0.00043733	0.00154805	0.282503	0.777582	0.37089	0.7848	0.9999
PGS001006	Weight change compared with 1 year ago	HP:0000956	Acanthosis nigricans	13	-0.000277086	0.00152809	-0.181329	0.856125	0.368909	0.8545	0.9999
PGS001007	Age at first sexual intercourse	HP:0000956	Acanthosis nigricans	13	-0.000465654	0.00151902	-0.30655	0.759213	0.371488	0.7598	0.9999
PGS001009	PEF	HP:0000956	Acanthosis nigricans	13	7.2087e-05	0.0015277	0.0471867	0.962368	0.367614	0.9599	0.9999
PGS001010	PEF pred. ratio	HP:0000956	Acanthosis nigricans	13	0.000585923	0.00153622	0.381405	0.702937	0.373662	0.7018	0.9999
PGS001015	Enlarged prostate	HP:0000956	Acanthosis nigricans	13	0.000698188	0.00151166	0.461869	0.644218	0.376527	0.6513	0.9999
PGS001016	Sensitivity / hurt feelings	HP:0000956	Acanthosis nigricans	13	0.000823061	0.00149795	0.549457	0.582744	0.380266	0.5753	0.9999
PGS001017	Suffer from 'nerves'	HP:0000956	Acanthosis nigricans	13	-0.00020988	0.00152155	-0.137938	0.890301	0.368324	0.8923	0.9999
PGS001021	Feelings of worry or anxiety	HP:0000956	Acanthosis nigricans	13	-2.6122e-05	0.00152794	-0.0170962	0.986361	0.367533	0.9856	0.9999
PGS001023	Disorders of mineral metabolism (time-to-event)	HP:0000956	Acanthosis nigricans	13	0.000500026	0.00149465	0.334545	0.737998	0.372246	0.7339	0.9999
PGS001026	Forearm or wrist fracture	HP:0000956	Acanthosis nigricans	13	-0.000958664	0.0015406	-0.622266	0.533827	0.383868	0.5338	0.9999
PGS001027	Internal derangement of knee (time-to-event)	HP:0000956	Acanthosis nigricans	13	-9.53564e-05	0.00152897	-0.0623665	0.950276	0.367685	0.9519	0.9999
PGS001028	Diabetic eye disease	HP:0000956	Acanthosis nigricans	13	-0.000761566	0.00153211	-0.497068	0.619187	0.377952	0.6292	0.9999
PGS001029	Other disorders of cornea (time-to-event)	HP:0000956	Acanthosis nigricans	13	0.00145216	0.00153092	0.948556	0.342943	0.405498	0.3502	0.9999
PGS001030	Pulmonary fibrosis	HP:0000956	Acanthosis nigricans	13	-0.000564695	0.00147126	-0.383817	0.701148	0.37374	0.6921	0.9999
PGS001031	Fibroblastic disorders (time-to-event)	HP:0000956	Acanthosis nigricans	13	-0.000699819	0.00151314	-0.462496	0.643768	0.376551	0.642	0.9999
PGS001033	Other coagulation defects (time-to-event)	HP:0000956	Acanthosis nigricans	13	-0.00129548	0.00152364	-0.850253	0.39527	0.398036	0.4747	0.9999
PGS001036	Epstein Barr virus nuclear antigen 1 IgG seropositivity	HP:0000956	Acanthosis nigricans	13	0.0011093	0.00151424	0.732582	0.463886	0.390176	0.4736	0.9999
PGS001038	Left heel bone mineral density (BMD) T-score, automated	HP:0000956	Acanthosis nigricans	13	0.000868881	0.0015363	0.565568	0.571741	0.381025	0.5724	0.9999
PGS001039	Right heel bone mineral density (BMD) T-score, automated	HP:0000956	Acanthosis nigricans	13	0.00127023	0.00154283	0.823312	0.410414	0.396134	0.4098	0.9999
PGS001040	Non melanoma skin cancer	HP:0000956	Acanthosis nigricans	13	-0.000788681	0.00154016	-0.512077	0.608645	0.378591	0.5989	0.9999
PGS001042	Thyrotoxicosis [hyperthyroidism] (time-to-event)	HP:0000956	Acanthosis nigricans	13	-0.000823184	0.00151689	-0.542678	0.587402	0.379954	0.5892	0.9999
PGS001043	Hyperthyroidism, thyrotoxicosis	HP:0000956	Acanthosis nigricans	13	-7.12462e-06	0.00151911	-0.00469	0.996258	0.367521	0.9965	0.9999
PGS001044	Glucosamine intake	HP:0000956	Acanthosis nigricans	13	-0.000372649	0.00151156	-0.246533	0.805291	0.370087	0.7996	0.9999
PGS001049	Risk taking behaviour	HP:0000956	Acanthosis nigricans	13	0.00068089	0.00149558	0.455267	0.648959	0.376271	0.655	0.9999
PGS001070	Volume of ventricular cerebrospinal fluid (normalised for head size)	HP:0000956	Acanthosis nigricans	13	-0.000448588	0.00151859	-0.295397	0.767716	0.371205	0.779	0.9999
PGS001073	Duration of walks	HP:0000956	Acanthosis nigricans	13	-0.00157245	0.00154044	-1.02078	0.307464	0.411498	0.3045	0.9999
PGS001074	Types of physical activity in last 4 weeks (other exercises)	HP:0000956	Acanthosis nigricans	13	-0.000337625	0.00151743	-0.222498	0.823945	0.369611	0.8278	0.9999
PGS001076	Eosinophill %	HP:0000956	Acanthosis nigricans	13	-0.000719254	0.00149753	-0.480295	0.631062	0.37726	0.6345	0.9999
PGS001078	Monocyte %	HP:0000956	Acanthosis nigricans	13	0.000179288	0.00151281	0.118513	0.905671	0.368113	0.9102	0.9999
PGS001081	JC VP1 antigen for Human Polyomavirus JCV	HP:0000956	Acanthosis nigricans	13	0.00104343	0.00151071	0.69069	0.489828	0.38766	0.4903	0.9999
PGS001082	MC VP1 antigen for Merkel Cell Polyomavirus	HP:0000956	Acanthosis nigricans	13	-0.00138168	0.00151397	-0.912622	0.361535	0.402676	0.3682	0.9999
PGS001091	Loneliness	HP:0000956	Acanthosis nigricans	13	0.00151038	0.00152517	0.990304	0.322127	0.408913	0.3225	0.9999
PGS001107	UACR [> 30 mg/g]	HP:0000956	Acanthosis nigricans	13	0.000757669	0.00148573	0.509965	0.610123	0.3785	0.6065	0.9999
PGS001110	Reactive arthropathies (time-to-event)	HP:0000956	Acanthosis nigricans	13	0.00122382	0.00152244	0.803857	0.42156	0.394798	0.4264	0.9999
PGS001114	Ibuprofen use self-reported	HP:0000956	Acanthosis nigricans	13	-0.000974314	0.00152082	-0.64065	0.521812	0.384848	0.5192	0.9999
PGS001117	Started insulin within one year diagnosis of diabetes	HP:0000956	Acanthosis nigricans	13	-0.000102555	0.00149784	-0.0684686	0.945418	0.367718	0.9489	0.9999
PGS001119	Left hand grip strength	HP:0000956	Acanthosis nigricans	13	-0.000524026	0.00151059	-0.346902	0.728696	0.372601	0.7262	0.9999
PGS001120	Right hand grip strength	HP:0000956	Acanthosis nigricans	13	-0.00111721	0.00152346	-0.733338	0.463425	0.390223	0.4717	0.9999
PGS001127	Never Smoker	HP:0000956	Acanthosis nigricans	13	-0.00079632	0.00151676	-0.525015	0.599622	0.379158	0.5975	0.9999
PGS001131	Zoster [herpes zoster] (time-to-event)	HP:0000956	Acanthosis nigricans	13	1.5638e-05	0.00153545	0.0101847	0.991875	0.367525	0.9915	0.9999
PGS001132	Family history of chronic bronchitis/emphysema	HP:0000956	Acanthosis nigricans	13	0.000166004	0.00150884	0.110021	0.912402	0.368031	0.9148	0.9999
PGS001135	Arthritis (nos)	HP:0000956	Acanthosis nigricans	13	-0.00108222	0.00153077	-0.706978	0.47965	0.38862	0.4787	0.9999
PGS001136	Hematologic disease, genetic	HP:0000956	Acanthosis nigricans	13	-0.00104955	0.00148078	-0.708786	0.478527	0.388728	0.4818	0.9999
PGS001137	Retinal detachment	HP:0000956	Acanthosis nigricans	13	-0.00116966	0.00150249	-0.778478	0.436365	0.393103	0.4375	0.9999
PGS001141	Facial ageing (looking younger than you are)	HP:0000956	Acanthosis nigricans	13	0.000480231	0.00150717	0.318631	0.750034	0.371807	0.741	0.9999
PGS001142	Volume of grey matter in Intracalcarine Cortex (R)	HP:0000956	Acanthosis nigricans	13	0.00101562	0.00152939	0.664073	0.506708	0.386138	0.5074	0.9999
PGS001143	Volume of grey matter in Parietal Operculum Cortex (R)	HP:0000956	Acanthosis nigricans	13	0.00148876	0.00150223	0.991032	0.321771	0.408974	0.3156	0.9999
PGS001153	Folic acid or folate (Vitamin B9)	HP:0000956	Acanthosis nigricans	13	-0.00112913	0.0015114	-0.747076	0.455092	0.391081	0.4507	0.9999
PGS001164	Testicular cancer	HP:0000956	Acanthosis nigricans	13	0.000952815	0.00151534	0.62878	0.529554	0.384212	0.5285	0.9999
PGS001172	Eosinophill count	HP:0000956	Acanthosis nigricans	13	-0.00136884	0.00150538	-0.909299	0.363285	0.40242	0.3698	0.9999
PGS001174	Cholelithiasis (time-to-event)	HP:0000956	Acanthosis nigricans	13	0.000819966	0.00151906	0.539786	0.589396	0.379822	0.5875	0.9999
PGS001180	Lung function (FEV1/FVC)	HP:0000956	Acanthosis nigricans	13	0.000585221	0.00153622	0.380948	0.703276	0.373648	0.7057	0.9999
PGS001181	Other hypothyroidism (time-to-event)	HP:0000956	Acanthosis nigricans	13	-0.000494196	0.00150809	-0.327696	0.74317	0.372054	0.7406	0.9999
PGS001185	Intra-ocular pressure, Goldmann-correlated ¬Æ	HP:0000956	Acanthosis nigricans	13	-0.000331999	0.00150696	-0.220311	0.825648	0.36957	0.8285	0.9999
PGS001192	Gonarthrosis [arthrosis of knee] (time-to-event)	HP:0000956	Acanthosis nigricans	13	-0.000957762	0.00150514	-0.636329	0.524623	0.384615	0.5225	0.9999
PGS001233	Heart rate (AR)	HP:0000956	Acanthosis nigricans	13	0.000529012	0.0015046	0.351597	0.725172	0.37274	0.7233	0.9999
PGS001236	Lung function (FEV1)	HP:0000956	Acanthosis nigricans	13	0.000180385	0.00153679	0.117378	0.906571	0.368102	0.9021	0.9999
PGS001237	Lung function (FVC)	HP:0000956	Acanthosis nigricans	13	-0.000976855	0.00151379	-0.645305	0.518792	0.3851	0.5241	0.9999
PGS001251	Other interstitial pulmonary diseases (time-to-event)	HP:0000956	Acanthosis nigricans	13	-0.000574151	0.00147544	-0.389138	0.697209	0.373914	0.6981	0.9999
PGS001254	Dupuytren's contracture	HP:0000956	Acanthosis nigricans	13	-0.000980913	0.00152653	-0.642576	0.520561	0.384952	0.5261	0.9999
PGS001258	Radius fracture	HP:0000956	Acanthosis nigricans	13	-0.000419838	0.00152282	-0.275698	0.782804	0.37073	0.7801	0.9999
PGS001264	Deep vein thrombosis	HP:0000956	Acanthosis nigricans	13	-0.00139807	0.00150093	-0.931472	0.351704	0.404143	0.3552	0.9999
PGS001265	Deep vein thrombosis (leg)	HP:0000956	Acanthosis nigricans	13	-0.00119784	0.0014985	-0.799358	0.424163	0.394493	0.4198	0.9999
PGS001266	Deep vein thrombosis (diagnosed by doctor)	HP:0000956	Acanthosis nigricans	13	-0.00130335	0.00149981	-0.869006	0.384932	0.399397	0.3841	0.9999
PGS001272	Chronic renal failure (time-to-event)	HP:0000956	Acanthosis nigricans	13	-0.000370044	0.00153791	-0.240615	0.809874	0.369965	0.815	0.9999
PGS001274	Osteoporosis without pathological fracture (time-to-event)	HP:0000956	Acanthosis nigricans	13	-0.00143565	0.00150562	-0.953529	0.34042	0.405897	0.3441	0.9999
PGS001275	Other retinal disorders (time-to-event)	HP:0000956	Acanthosis nigricans	13	-0.00065385	0.00152118	-0.429832	0.667357	0.375321	0.6742	0.9999
PGS001276	Retinal disorders in diseases classified elsewhere (time-to-event)	HP:0000956	Acanthosis nigricans	13	-0.000588007	0.00152387	-0.385865	0.699631	0.373807	0.7051	0.9999
PGS001277	PE +/- DVT	HP:0000956	Acanthosis nigricans	13	-0.000616693	0.00149433	-0.41269	0.679871	0.374711	0.6855	0.9999
PGS001278	previously: Blood clot in the leg (DVT) or lung	HP:0000956	Acanthosis nigricans	13	-0.00139929	0.00150757	-0.928178	0.35341	0.403884	0.348	0.9999
PGS001279	previously: Blood clot in the lung	HP:0000956	Acanthosis nigricans	13	-0.000810039	0.00150541	-0.538084	0.590569	0.379744	0.5909	0.9999
PGS001280	PE (time-to-event)	HP:0000956	Acanthosis nigricans	13	-0.000589061	0.00149498	-0.394026	0.693597	0.374076	0.6959	0.9999
PGS001281	Migraine	HP:0000956	Acanthosis nigricans	13	-0.00010401	0.00152226	-0.0683258	0.945532	0.367717	0.9496	0.9999
PGS001282	Migraine (time-to-event)	HP:0000956	Acanthosis nigricans	13	-0.00136759	0.0015396	-0.888278	0.374481	0.400826	0.368	0.9999
PGS001284	Allergic disease (hay fever, allergic rhinitis, or eczema)	HP:0000956	Acanthosis nigricans	13	-0.000299269	0.00153342	-0.195164	0.845281	0.369129	0.841	0.9999
PGS001285	Allergic disease (hay fever, rhinitis, or eczema) (diagnosed by doctor)	HP:0000956	Acanthosis nigricans	13	-0.000267854	0.00153289	-0.174738	0.861301	0.36881	0.8618	0.9999
PGS001287	Psoriatic arthropathy	HP:0000956	Acanthosis nigricans	13	0.00143568	0.00151434	0.948055	0.343198	0.405458	0.338	0.9999
PGS001293	Other diseases of liver (time-to-event)	HP:0000956	Acanthosis nigricans	13	0.000378628	0.00149041	0.254043	0.799484	0.370245	0.8052	0.9999
PGS001294	Non-insulin-dependent diabetes (time-to-event)	HP:0000956	Acanthosis nigricans	13	-0.000600905	0.00151772	-0.395926	0.692196	0.374139	0.6908	0.9999
PGS001296	Insulin-dependent diabetes mellitus (time-to-event)	HP:0000956	Acanthosis nigricans	13	0.000319103	0.00150212	0.212434	0.831786	0.369426	0.8332	0.9999
PGS001301	Malabsorption/coeliac disease	HP:0000956	Acanthosis nigricans	13	-0.000205856	0.00148971	-0.138186	0.890106	0.368327	0.8958	0.9999
PGS001303	Other cataract (time-to-event)	HP:0000956	Acanthosis nigricans	13	0.00132973	0.00150398	0.884139	0.376711	0.400516	0.3749	0.9999
PGS001308	Sjogren's syndrome/sicca syndrome	HP:0000956	Acanthosis nigricans	13	-0.000379758	0.00153458	-0.247467	0.804568	0.370106	0.7997	0.9999
PGS001314	Acute myocardial infarction (time-to-event)	HP:0000956	Acanthosis nigricans	13	-0.00108526	0.00149926	-0.723862	0.469222	0.38964	0.4648	0.9999
PGS001317	Vascular/heart problems diagnosed by doctor Heart attack	HP:0000956	Acanthosis nigricans	13	0.000354965	0.00150802	0.235385	0.813931	0.36986	0.8054	0.9999
PGS001318	Disorders of lipoprotein metabolism and other lipidaemias (time-to-event)	HP:0000956	Acanthosis nigricans	13	0.000499045	0.00149261	0.334343	0.73815	0.37224	0.735	0.9999
PGS001319	Other metabolic disorders (time-to-event)	HP:0000956	Acanthosis nigricans	13	0.00118329	0.00149658	0.790659	0.429222	0.39391	0.3001	0.9999
PGS001321	Eye problems/disorders (Glaucoma)	HP:0000956	Acanthosis nigricans	13	0.000112333	0.00151583	0.0741065	0.940932	0.367752	0.9452	0.9999
PGS001326	Emphysema	HP:0000956	Acanthosis nigricans	13	0.000346187	0.00151808	0.228042	0.819633	0.369716	0.8172	0.9999
PGS001327	Diabetes	HP:0000956	Acanthosis nigricans	13	-0.00116367	0.00152482	-0.763157	0.445446	0.392106	0.4515	0.9999
PGS001329	Unspecified diabetes mellitus (time-to-event)	HP:0000956	Acanthosis nigricans	13	-0.000493092	0.00151883	-0.324653	0.745472	0.371971	0.7403	0.9999
PGS001333	Chronic obstructive pulmonary disease (algorithmically-defined)	HP:0000956	Acanthosis nigricans	13	-7.20283e-05	0.00149755	-0.0480974	0.961643	0.367618	0.9607	0.9999
PGS001334	Other chronic obstructive pulmonary disease (time-to-event)	HP:0000956	Acanthosis nigricans	13	-0.000186108	0.00152766	-0.121826	0.903047	0.368147	0.9045	0.9999
PGS001343	Asthma (algorithmically-defined)	HP:0000956	Acanthosis nigricans	13	-0.000308623	0.00153644	-0.200869	0.840819	0.369224	0.8535	0.9999
PGS001344	Asthma (diagnosed by doctor)	HP:0000956	Acanthosis nigricans	13	-0.000294795	0.00153199	-0.192426	0.847425	0.369084	0.8484	0.9999
PGS001346	Asthma (time-to-event)	HP:0000956	Acanthosis nigricans	13	-0.00107784	0.0015249	-0.706824	0.479746	0.388611	0.4817	0.9999
PGS001358	3mm cylindrical power (R)	HP:0000956	Acanthosis nigricans	13	0.000694712	0.00150637	0.461184	0.644709	0.3765	0.6516	0.9999
PGS001359	3mm strong meridian (L)	HP:0000956	Acanthosis nigricans	13	-0.00111111	0.00150929	-0.73618	0.461694	0.390399	0.4607	0.9999
PGS001362	3mm weak meridian (L)	HP:0000956	Acanthosis nigricans	13	-0.00133113	0.00150569	-0.884068	0.376749	0.400511	0.3758	0.9999
PGS001363	3mm weak meridian (R)	HP:0000956	Acanthosis nigricans	13	-0.00101672	0.00151402	-0.671533	0.501946	0.386558	0.5069	0.9999
PGS001364	6mm cylindrical power angle (L)	HP:0000956	Acanthosis nigricans	13	0.000798411	0.00151041	0.528607	0.597128	0.379318	0.5999	0.9999
PGS001366	6mm strong meridian (R)	HP:0000956	Acanthosis nigricans	13	-0.00114309	0.00151026	-0.75688	0.449197	0.391704	0.461	0.9999
PGS001367	6mm weak meridian (L)	HP:0000956	Acanthosis nigricans	13	-0.000646336	0.00150365	-0.429846	0.667347	0.375321	0.6606	0.9999
PGS001368	6mm weak meridian (R)	HP:0000956	Acanthosis nigricans	13	-0.00122284	0.0015004	-0.815007	0.41515	0.395559	0.4117	0.9999
PGS001370	Age asthma diagnosed	HP:0000956	Acanthosis nigricans	13	0.00146941	0.00154459	0.951322	0.341538	0.405719	0.3388	0.9999
PGS001371	Age diabetes diagnosed	HP:0000956	Acanthosis nigricans	13	0.000358795	0.00149061	0.240703	0.809806	0.369967	0.8175	0.9999
PGS001373	Age started wearing glasses or contact lenses	HP:0000956	Acanthosis nigricans	13	0.000641962	0.00150682	0.426038	0.670119	0.375184	0.6631	0.9999
PGS001375	Average heart rate	HP:0000956	Acanthosis nigricans	13	0.000735377	0.00151307	0.486016	0.627001	0.377493	0.6274	0.9999
PGS001376	Average number of times bowels opened per day	HP:0000956	Acanthosis nigricans	13	0.0014915	0.00153125	0.974035	0.330139	0.407564	0.3281	0.9999
PGS001377	Basophill %	HP:0000956	Acanthosis nigricans	13	0.000147517	0.00149468	0.0986951	0.921389	0.367932	0.9204	0.9999
PGS001378	Basophill count	HP:0000956	Acanthosis nigricans	13	-0.000191117	0.00148706	-0.12852	0.897748	0.368218	0.9025	0.9999
PGS001379	Body surface area	HP:0000956	Acanthosis nigricans	13	0.00122794	0.00151477	0.810647	0.41765	0.39526	0.4123	0.9999
PGS001381	Corneal hysteresis (R)	HP:0000956	Acanthosis nigricans	13	-0.00055057	0.00152463	-0.361116	0.718045	0.373026	0.7183	0.9999
PGS001383	Corneal resistance factor (R)	HP:0000956	Acanthosis nigricans	13	0.000457858	0.00151812	0.301596	0.762987	0.371361	0.7633	0.9999
PGS001384	Degree bothered by feeling tired all the time in the last 3 months	HP:0000956	Acanthosis nigricans	13	0.00118513	0.00148256	0.79938	0.42415	0.394495	0.431	0.9999
PGS001385	Degree bothered by headaches in the last 3 months	HP:0000956	Acanthosis nigricans	13	0.000250273	0.00150934	0.165817	0.868316	0.368681	0.8624	0.9999
PGS001387	Degree bothered by urinary frequency/bladder irritability in the last 3 months	HP:0000956	Acanthosis nigricans	13	0.00118133	0.00150148	0.786774	0.431493	0.393651	0.4391	0.9999
PGS001392	Family history of lung cancer	HP:0000956	Acanthosis nigricans	13	0.0010597	0.00149554	0.708571	0.478661	0.388716	0.4769	0.9999
PGS001393	Father's age at death	HP:0000956	Acanthosis nigricans	13	0.00153656	0.00151415	1.0148	0.310307	0.410984	0.3125	0.9999
PGS001395	Frequency of discomfort/pain in abdomen in last 3 months	HP:0000956	Acanthosis nigricans	13	-0.000895821	0.00151486	-0.591355	0.554339	0.382284	0.5624	0.9999
PGS001396	Frequency of unenthusiasm / disinterest in last 2 weeks	HP:0000956	Acanthosis nigricans	13	-0.00033108	0.00152077	-0.217705	0.827677	0.369522	0.8242	0.9999
PGS001397	Frequency of walking for pleasure in last 4 weeks	HP:0000956	Acanthosis nigricans	13	0.000163327	0.00151442	0.107848	0.914125	0.368011	0.9129	0.9999
PGS001399	GE / gI antigen for Varicella Zoster Virus	HP:0000956	Acanthosis nigricans	13	-0.000215662	0.00151474	-0.142375	0.886796	0.368376	0.8942	0.9999
PGS001401	Health satisfaction	HP:0000956	Acanthosis nigricans	13	0.00141525	0.00151171	0.936191	0.349271	0.404514	0.3522	0.9999
PGS001403	Heel bone mineral density (BMD) (L)	HP:0000956	Acanthosis nigricans	13	0.000915857	0.00153806	0.595461	0.551592	0.38249	0.5539	0.9999
PGS001404	Heel bone mineral density (BMD) (R)	HP:0000956	Acanthosis nigricans	13	0.00146941	0.00154864	0.948836	0.342801	0.40552	0.3422	0.9999
PGS001407	HTLV-1 gag antigen for Human T-Lymphotropic Virus 1	HP:0000956	Acanthosis nigricans	13	0.00046678	0.00153069	0.304948	0.760433	0.371447	0.7612	0.9999
PGS001409	Intra-ocular pressure, corneal-compensated (L)	HP:0000956	Acanthosis nigricans	13	-0.000780899	0.00150967	-0.517264	0.60502	0.378817	0.598	0.9999
PGS001410	Intra-ocular pressure, corneal-compensated (R)	HP:0000956	Acanthosis nigricans	13	0.00103112	0.00154647	0.666759	0.504991	0.386288	0.4989	0.9999
PGS001411	Intra-ocular pressure, Goldmann-correlated (L)	HP:0000956	Acanthosis nigricans	13	-0.000301598	0.00152278	-0.198057	0.843018	0.369177	0.845	0.9999
PGS001412	LV ejection fraction	HP:0000956	Acanthosis nigricans	13	-0.000603765	0.00153078	-0.394417	0.693309	0.374089	0.6997	0.9999
PGS001413	LV stroke volume	HP:0000956	Acanthosis nigricans	13	0.00070395	0.00152551	0.461453	0.644516	0.376511	0.6473	0.9999
PGS001414	Lymphocyte %	HP:0000956	Acanthosis nigricans	13	-0.00032476	0.00147911	-0.219565	0.826229	0.369556	0.8316	0.9999
PGS001417	Mean FA in body of corpus callosum on FA skeleton	HP:0000956	Acanthosis nigricans	13	-0.00121704	0.00154011	-0.790229	0.429473	0.393881	0.4384	0.9999
PGS001418	Mean FA in cerebral peduncle on FA skeleton (L)	HP:0000956	Acanthosis nigricans	13	-0.000450422	0.00152928	-0.294532	0.768378	0.371183	0.7645	0.9999
PGS001419	Mean FA in cingulum cingulate gyrus on FA skeleton (L)	HP:0000956	Acanthosis nigricans	13	-0.000407511	0.00155218	-0.262541	0.792928	0.370431	0.7926	0.9999
PGS001420	Mean FA in cingulum cingulate gyrus on FA skeleton (R)	HP:0000956	Acanthosis nigricans	13	-0.000120892	0.00155682	-0.0776532	0.93811	0.367775	0.9377	0.9999
PGS001421	Mean FA in cingulum hippocampus on FA skeleton (L)	HP:0000956	Acanthosis nigricans	13	-0.00110844	0.00152542	-0.726644	0.467516	0.38981	0.4787	0.9999
PGS001423	Mean FA in corticospinal tract on FA skeleton (R)	HP:0000956	Acanthosis nigricans	13	0.00130932	0.00149161	0.877794	0.380144	0.400045	0.3779	0.9999
PGS001424	Mean FA in external capsule on FA skeleton (R)	HP:0000956	Acanthosis nigricans	13	-0.00125153	0.0015175	-0.824734	0.409606	0.396233	0.3972	0.9999
PGS001425	Mean FA in fornix cres+stria terminalis on FA skeleton (R)	HP:0000956	Acanthosis nigricans	13	-0.00110984	0.00152551	-0.72752	0.46698	0.389864	0.4638	0.9999
PGS001426	Mean FA in fornix on FA skeleton	HP:0000956	Acanthosis nigricans	13	0.000626585	0.00152499	0.410878	0.681199	0.374648	0.6723	0.9999
PGS001427	Mean FA in genu of corpus callosum on FA skeleton	HP:0000956	Acanthosis nigricans	13	-0.000959194	0.00156004	-0.614852	0.538711	0.38348	0.545	0.9999
PGS001428	Mean FA in inferior cerebellar peduncle on FA skeleton (R)	HP:0000956	Acanthosis nigricans	13	-0.000177639	0.00148908	-0.119295	0.905052	0.368121	0.9056	0.9999
PGS001430	Mean FA in posterior limb of internal capsule on FA skeleton (L)	HP:0000956	Acanthosis nigricans	13	-0.000730098	0.00149738	-0.487583	0.625891	0.377558	0.6247	0.9999
PGS001431	Mean FA in posterior limb of internal capsule on FA skeleton (R)	HP:0000956	Acanthosis nigricans	13	6.5671e-06	0.00152027	0.0043197	0.996554	0.367521	0.9968	0.9999
PGS001432	Mean FA in posterior thalamic radiation on FA skeleton (L)	HP:0000956	Acanthosis nigricans	13	-0.0014939	0.00150751	-0.99097	0.321802	0.408968	0.3199	0.9999
PGS001435	Mean FA in retrolenticular part of internal capsule on FA skeleton (R)	HP:0000956	Acanthosis nigricans	13	-0.000943172	0.00152842	-0.617089	0.537235	0.383597	0.5407	0.9999
PGS001436	Mean FA in sagittal stratum on FA skeleton (L)	HP:0000956	Acanthosis nigricans	13	-0.000456437	0.001532	-0.297936	0.765778	0.371268	0.7666	0.9999
PGS001437	Mean FA in sagittal stratum on FA skeleton (R)	HP:0000956	Acanthosis nigricans	13	-0.00112931	0.0015412	-0.732744	0.463787	0.390186	0.4644	0.9999
PGS001440	Mean FA in superior cerebellar peduncle on FA skeleton (R)	HP:0000956	Acanthosis nigricans	13	-0.00122319	0.00151118	-0.809425	0.418352	0.395177	0.4221	0.9999
PGS001441	Mean FA in superior corona radiata on FA skeleton (L)	HP:0000956	Acanthosis nigricans	13	0.00020436	0.00153516	0.13312	0.89411	0.368269	0.8941	0.9999
PGS001442	Mean FA in superior corona radiata on FA skeleton (R)	HP:0000956	Acanthosis nigricans	13	0.000703568	0.00154471	0.455469	0.648814	0.376279	0.6526	0.9999
PGS001443	Mean FA in superior fronto-occipital fasciculus on FA skeleton (L)	HP:0000956	Acanthosis nigricans	13	-0.000277922	0.001502	-0.185034	0.853218	0.368966	0.8512	0.9999
PGS001444	Mean FA in superior fronto-occipital fasciculus on FA skeleton (R)	HP:0000956	Acanthosis nigricans	13	-0.00092151	0.00149621	-0.615897	0.538022	0.383535	0.5397	0.9999
PGS001447	Mean FA in tapetum on FA skeleton (L)	HP:0000956	Acanthosis nigricans	13	-0.000142944	0.001529	-0.0934886	0.925523	0.367889	0.9241	0.9999
PGS001448	Mean FA in tapetum on FA skeleton (R)	HP:0000956	Acanthosis nigricans	13	3.41025e-06	0.00150603	0.0022644	0.998193	0.367521	0.9982	0.9999
PGS001452	Mean ICVF in anterior limb of internal capsule on FA skeleton (L)	HP:0000956	Acanthosis nigricans	13	0.000501926	0.00152864	0.328347	0.742678	0.372072	0.7364	0.9999
PGS001453	Mean ICVF in anterior limb of internal capsule on FA skeleton (R)	HP:0000956	Acanthosis nigricans	13	-0.000608809	0.00152952	-0.39804	0.690636	0.37421	0.6873	0.9999
PGS001454	Mean ICVF in body of corpus callosum on FA skeleton	HP:0000956	Acanthosis nigricans	13	6.25879e-05	0.00149983	0.04173	0.966717	0.367594	0.9661	0.9999
PGS001455	Mean ICVF in cerebral peduncle on FA skeleton (L)	HP:0000956	Acanthosis nigricans	13	0.000981625	0.00151874	0.646344	0.51812	0.385157	0.5089	0.9999
PGS001456	Mean ICVF in cerebral peduncle on FA skeleton (R)	HP:0000956	Acanthosis nigricans	13	0.000630327	0.00151167	0.416973	0.676736	0.374861	0.6821	0.9999
PGS001458	Mean ICVF in cingulum cingulate gyrus on FA skeleton (R)	HP:0000956	Acanthosis nigricans	13	-0.0012469	0.00151816	-0.821323	0.411545	0.395996	0.4066	0.9999
PGS001463	Mean ICVF in fornix cres+stria terminalis on FA skeleton (L)	HP:0000956	Acanthosis nigricans	13	-0.00012991	0.00150311	-0.0864275	0.931134	0.367836	0.9288	0.9999
PGS001464	Mean ICVF in fornix cres+stria terminalis on FA skeleton (R)	HP:0000956	Acanthosis nigricans	13	-0.000448942	0.00150956	-0.297399	0.766188	0.371255	0.7689	0.9999
PGS001465	Mean ICVF in fornix on FA skeleton	HP:0000956	Acanthosis nigricans	13	0.000916032	0.00150556	0.608434	0.542958	0.383149	0.5519	0.9999
PGS001467	Mean ICVF in inferior cerebellar peduncle on FA skeleton (L)	HP:0000956	Acanthosis nigricans	13	-0.0013373	0.00151189	-0.884521	0.376505	0.400545	0.3733	0.9999
PGS001468	Mean ICVF in inferior cerebellar peduncle on FA skeleton (R)	HP:0000956	Acanthosis nigricans	13	-0.000246367	0.00150213	-0.164012	0.869736	0.368656	0.8658	0.9999
PGS001469	Mean ICVF in medial lemniscus on FA skeleton (L)	HP:0000956	Acanthosis nigricans	13	0.000194247	0.00152395	0.127463	0.898585	0.368206	0.8987	0.9999
PGS001470	Mean ICVF in medial lemniscus on FA skeleton (R)	HP:0000956	Acanthosis nigricans	13	0.000174056	0.00150508	0.115646	0.907943	0.368085	0.9115	0.9999
PGS001471	Mean ICVF in middle cerebellar peduncle on FA skeleton	HP:0000956	Acanthosis nigricans	13	-0.000976098	0.00150329	-0.64931	0.516201	0.385319	0.5179	0.9999
PGS001474	Mean ICVF in posterior limb of internal capsule on FA skeleton (L)	HP:0000956	Acanthosis nigricans	13	0.000256336	0.00150881	0.169893	0.865109	0.368739	0.8645	0.9999
PGS001475	Mean ICVF in posterior limb of internal capsule on FA skeleton (R)	HP:0000956	Acanthosis nigricans	13	0.000929446	0.00150813	0.616288	0.537763	0.383555	0.537	0.9999
PGS001476	Mean ICVF in posterior thalamic radiation on FA skeleton (L)	HP:0000956	Acanthosis nigricans	13	-0.000632114	0.00152449	-0.414638	0.678444	0.374779	0.6806	0.9999
PGS001477	Mean ICVF in posterior thalamic radiation on FA skeleton (R)	HP:0000956	Acanthosis nigricans	13	0.0002969	0.00150435	0.197361	0.843562	0.369165	0.8431	0.9999
PGS001478	Mean ICVF in retrolenticular part of internal capsule on FA skeleton (L)	HP:0000956	Acanthosis nigricans	13	-0.000868371	0.00152947	-0.56776	0.570252	0.38113	0.5795	0.9999
PGS001479	Mean ICVF in retrolenticular part of internal capsule on FA skeleton (R)	HP:0000956	Acanthosis nigricans	13	-0.000533147	0.00152126	-0.350465	0.726021	0.372706	0.7238	0.9999
PGS001480	Mean ICVF in sagittal stratum on FA skeleton (L)	HP:0000956	Acanthosis nigricans	13	-3.27357e-05	0.00152253	-0.0215008	0.982848	0.36754	0.9827	0.9999
PGS001482	Mean ICVF in superior cerebellar peduncle on FA skeleton (L)	HP:0000956	Acanthosis nigricans	13	-0.000935508	0.00151838	-0.616123	0.537872	0.383547	0.5443	0.9999
PGS001483	Mean ICVF in superior cerebellar peduncle on FA skeleton (R)	HP:0000956	Acanthosis nigricans	13	9.69916e-05	0.00151855	0.063871	0.949078	0.367693	0.949	0.9999
PGS001484	Mean ICVF in superior corona radiata on FA skeleton (L)	HP:0000956	Acanthosis nigricans	13	-0.000953594	0.00150091	-0.635343	0.525266	0.384562	0.5337	0.9999
PGS001485	Mean ICVF in superior corona radiata on FA skeleton (R)	HP:0000956	Acanthosis nigricans	13	-0.000979033	0.00149582	-0.654514	0.512844	0.385606	0.5111	0.9999
PGS001486	Mean ICVF in superior fronto-occipital fasciculus on FA skeleton (L)	HP:0000956	Acanthosis nigricans	13	0.000685903	0.00151058	0.454066	0.649823	0.376225	0.6533	0.9999
PGS001490	Mean ICVF in tapetum on FA skeleton (L)	HP:0000956	Acanthosis nigricans	13	-0.000300411	0.00149875	-0.200442	0.841152	0.369217	0.8444	0.9999
PGS001491	Mean ICVF in uncinate fasciculus on FA skeleton (L)	HP:0000956	Acanthosis nigricans	13	-6.30696e-05	0.00150893	-0.0417976	0.966664	0.367594	0.9684	0.9999
PGS001492	Mean ICVF in uncinate fasciculus on FA skeleton (R)	HP:0000956	Acanthosis nigricans	13	-0.00117844	0.00150826	-0.781326	0.434689	0.39329	0.4377	0.9999
PGS001493	Mean ISOVF in anterior corona radiata on FA skeleton (L)	HP:0000956	Acanthosis nigricans	13	0.00127101	0.0015327	0.829264	0.407039	0.396549	0.4079	0.9999
PGS001494	Mean ISOVF in anterior corona radiata on FA skeleton (R)	HP:0000956	Acanthosis nigricans	13	0.000742998	0.00152275	0.487932	0.625643	0.377572	0.6273	0.9999
PGS001495	Mean ISOVF in body of corpus callosum on FA skeleton	HP:0000956	Acanthosis nigricans	13	2.70324e-05	0.00156457	0.0172779	0.986216	0.367533	0.9847	0.9999
PGS001496	Mean ISOVF in cingulum cingulate gyrus on FA skeleton (L)	HP:0000956	Acanthosis nigricans	13	-0.00128489	0.00153764	-0.835625	0.40345	0.396996	0.3918	0.9999
PGS001497	Mean ISOVF in cingulum cingulate gyrus on FA skeleton (R)	HP:0000956	Acanthosis nigricans	13	0.00145375	0.00152689	0.952098	0.341145	0.405782	0.3383	0.9999
PGS001498	Mean ISOVF in external capsule on FA skeleton (L)	HP:0000956	Acanthosis nigricans	13	-5.5886e-07	0.00148882	-0.000375371	0.999701	0.36752	0.9999	0.9999
PGS001499	Mean ISOVF in fornix on FA skeleton	HP:0000956	Acanthosis nigricans	13	-0.000773856	0.00152249	-0.508282	0.611303	0.378428	0.6106	0.9999
PGS001500	Mean ISOVF in posterior corona radiata on FA skeleton (L)	HP:0000956	Acanthosis nigricans	13	0.000279957	0.00148293	0.188787	0.850276	0.369025	0.8513	0.9999
PGS001501	Mean ISOVF in posterior thalamic radiation on FA skeleton (L)	HP:0000956	Acanthosis nigricans	13	0.00133088	0.00151889	0.876214	0.381003	0.399928	0.3709	0.9999
PGS001502	Mean ISOVF in sagittal stratum on FA skeleton (L)	HP:0000956	Acanthosis nigricans	13	0.00139034	0.00152462	0.911924	0.361902	0.402622	0.3581	0.9999
PGS001504	Mean ISOVF in superior cerebellar peduncle on FA skeleton (R)	HP:0000956	Acanthosis nigricans	13	0.00141993	0.0015189	0.93484	0.349966	0.404408	0.3527	0.9999
PGS001506	Mean ISOVF in superior corona radiata on FA skeleton (R)	HP:0000956	Acanthosis nigricans	13	-0.000650662	0.00154099	-0.422235	0.672892	0.375048	0.6783	0.9999
PGS001507	Median T2star in caudate (L)	HP:0000956	Acanthosis nigricans	13	0.000216208	0.00151946	0.142293	0.886861	0.368375	0.8859	0.9999
PGS001508	Median T2star in caudate (R)	HP:0000956	Acanthosis nigricans	13	6.81528e-05	0.00152486	0.0446946	0.964355	0.367605	0.9637	0.9999
PGS001509	Median T2star in pallidum (L)	HP:0000956	Acanthosis nigricans	13	0.001548	0.00150622	1.02774	0.304179	0.4121	0.2982	0.9999
PGS001510	Median T2star in pallidum (R)	HP:0000956	Acanthosis nigricans	13	0.000644553	0.00149802	0.43027	0.667038	0.375337	0.6588	0.9999
PGS001511	Median T2star in putamen (L)	HP:0000956	Acanthosis nigricans	13	0.000820445	0.00153223	0.535456	0.592385	0.379625	0.598	0.9999
PGS001512	Median T2star in putamen (R)	HP:0000956	Acanthosis nigricans	13	0.000410064	0.00152091	0.269617	0.787479	0.37059	0.7856	0.9999
PGS001514	Non-cancer illness year/age first occurred	HP:0000956	Acanthosis nigricans	13	0.000161979	0.00152253	0.106388	0.915283	0.367998	0.915	0.9999
PGS001516	Other diseases of intestine (time-to-event)	HP:0000956	Acanthosis nigricans	13	-0.000449336	0.00155861	-0.288293	0.773148	0.37103	0.7794	0.9999
PGS001519	Position of pulse wave notch	HP:0000956	Acanthosis nigricans	13	0.00110892	0.00151021	0.734281	0.46285	0.390281	0.4683	0.9999
PGS001520	Position of the pulse wave peak	HP:0000956	Acanthosis nigricans	13	-0.00118573	0.00151907	-0.780562	0.435138	0.39324	0.4314	0.9999
PGS001522	Psoriatic and enteropathic arthropathies (time-to-event)	HP:0000956	Acanthosis nigricans	13	0.000245718	0.00149236	0.164651	0.869233	0.368665	0.8677	0.9999
PGS001530	Speed of sound through heel (L)	HP:0000956	Acanthosis nigricans	13	0.000849888	0.00153443	0.553879	0.579714	0.380472	0.5825	0.9999
PGS001531	Speed of sound through heel (R)	HP:0000956	Acanthosis nigricans	13	0.00123883	0.0015366	0.806212	0.420202	0.394958	0.4194	0.9999
PGS001533	Tinnitus severity	HP:0000956	Acanthosis nigricans	13	0.000498519	0.00153645	0.324462	0.745617	0.371965	0.7441	0.9999
PGS001534	Total Volume of white matter hyperintensities (from T1 and T2 FLAIR images)	HP:0000956	Acanthosis nigricans	13	-8.7573e-05	0.0015407	-0.0568397	0.954678	0.367657	0.9556	0.9999
PGS001536	Vitiligo (time-to-event)	HP:0000956	Acanthosis nigricans	13	-0.000487299	0.00152006	-0.320579	0.748558	0.37186	0.7511	0.9999
PGS001537	Volume of accumbens (L)	HP:0000956	Acanthosis nigricans	13	-0.000241694	0.0015074	-0.160338	0.872628	0.368606	0.8723	0.9999
PGS001538	Volume of accumbens (R)	HP:0000956	Acanthosis nigricans	13	0.00123249	0.00148862	0.827942	0.407787	0.396456	0.4046	0.9999
PGS001539	Volume of brain stem + 4th ventricle	HP:0000956	Acanthosis nigricans	13	0.000258744	0.00148658	0.174053	0.861838	0.3688	0.8585	0.9999
PGS001540	Volume of brain, grey+white matter	HP:0000956	Acanthosis nigricans	13	0.000477441	0.00148677	0.321127	0.748143	0.371874	0.747	0.9999
PGS001541	Volume of brain, grey+white matter (normalised for head size)	HP:0000956	Acanthosis nigricans	13	-0.000662578	0.00152048	-0.43577	0.663043	0.375538	0.6613	0.9999
PGS001542	Volume of caudate (L)	HP:0000956	Acanthosis nigricans	13	0.00112682	0.00152232	0.7402	0.459252	0.39065	0.4524	0.9999
PGS001543	Volume of caudate (R)	HP:0000956	Acanthosis nigricans	13	0.000753811	0.00152897	0.493018	0.622045	0.377783	0.6234	0.9999
PGS001544	Volume of grey matter	HP:0000956	Acanthosis nigricans	13	0.000127091	0.00149253	0.0851512	0.932148	0.367827	0.9348	0.9999
PGS001546	Volume of grey matter in Amygdala (L)	HP:0000956	Acanthosis nigricans	13	0.000747487	0.00148256	0.504188	0.614176	0.378253	0.6154	0.9999
PGS001547	Volume of grey matter in Brain-Stem	HP:0000956	Acanthosis nigricans	13	0.000193241	0.00152499	0.126716	0.899176	0.368198	0.8993	0.9999
PGS001548	Volume of grey matter in Central Opercular Cortex (L)	HP:0000956	Acanthosis nigricans	13	-0.000381237	0.00149374	-0.255222	0.798574	0.370271	0.8019	0.9999
PGS001549	Volume of grey matter in Central Opercular Cortex (R)	HP:0000956	Acanthosis nigricans	13	0.00115304	0.00151183	0.762678	0.445731	0.392075	0.4461	0.9999
PGS001550	Volume of grey matter in Cingulate Gyrus, anterior division (L)	HP:0000956	Acanthosis nigricans	13	5.34139e-05	0.00151193	0.0353284	0.971821	0.367573	0.9718	0.9999
PGS001551	Volume of grey matter in Cingulate Gyrus, anterior division (R)	HP:0000956	Acanthosis nigricans	13	0.00142926	0.00148622	0.961676	0.336311	0.406555	0.3382	0.9999
PGS001553	Volume of grey matter in Crus I Cerebellum (R)	HP:0000956	Acanthosis nigricans	13	-0.00128542	0.0015151	-0.848406	0.396297	0.397904	0.3876	0.9999
PGS001554	Volume of grey matter in Crus II Cerebellum (L)	HP:0000956	Acanthosis nigricans	13	0.000613585	0.00152103	0.403401	0.68669	0.374391	0.6826	0.9999
PGS001555	Volume of grey matter in Crus II Cerebellum (R)	HP:0000956	Acanthosis nigricans	13	0.00145262	0.00157165	0.924264	0.355443	0.403578	0.339	0.9999
PGS001556	Volume of grey matter in Cuneal Cortex (R)	HP:0000956	Acanthosis nigricans	13	-0.000479227	0.0015187	-0.315551	0.752371	0.371725	0.7578	0.9999
PGS001557	Volume of grey matter in Frontal Operculum Cortex (L)	HP:0000956	Acanthosis nigricans	13	0.000625284	0.00151498	0.412734	0.679839	0.374713	0.6815	0.9999
PGS001558	Volume of grey matter in Frontal Orbital Cortex (L)	HP:0000956	Acanthosis nigricans	13	-0.000279876	0.00150026	-0.186551	0.852029	0.36899	0.854	0.9999
PGS001559	Volume of grey matter in Frontal Orbital Cortex (R)	HP:0000956	Acanthosis nigricans	13	-0.000335553	0.00150732	-0.222615	0.823854	0.369613	0.8368	0.9999
PGS001561	Volume of grey matter in Heschl's Gyrus (includes H1 and H2) (L)	HP:0000956	Acanthosis nigricans	13	-0.000731926	0.00148806	-0.491867	0.622859	0.377735	0.6191	0.9999
PGS001563	Volume of grey matter in Hippocampus (L)	HP:0000956	Acanthosis nigricans	13	-0.000231841	0.00152412	-0.152114	0.87911	0.368497	0.8796	0.9999
PGS001564	Volume of grey matter in Hippocampus (R)	HP:0000956	Acanthosis nigricans	13	-0.00124983	0.00153114	-0.816279	0.414423	0.395647	0.4139	0.9999
PGS001565	Volume of grey matter in I-IV Cerebellum (L)	HP:0000956	Acanthosis nigricans	13	0.00104729	0.0015326	0.683343	0.494457	0.387233	0.4948	0.9999
PGS001566	Volume of grey matter in I-IV Cerebellum (R)	HP:0000956	Acanthosis nigricans	13	-0.000776598	0.00151184	-0.513679	0.607525	0.378661	0.6066	0.9999
PGS001568	Volume of grey matter in Inferior Temporal Gyrus, posterior division (L)	HP:0000956	Acanthosis nigricans	13	-0.00128152	0.00150937	-0.849047	0.395941	0.39795	0.3959	0.9999
PGS001569	Volume of grey matter in Insular Cortex (L)	HP:0000956	Acanthosis nigricans	13	0.00121225	0.00151328	0.80108	0.423166	0.39461	0.4271	0.9999
PGS001570	Volume of grey matter in Insular Cortex (R)	HP:0000956	Acanthosis nigricans	13	-0.000457854	0.0015188	-0.301457	0.763092	0.371357	0.7612	0.9999
PGS001571	Volume of grey matter in Intracalcarine Cortex (L)	HP:0000956	Acanthosis nigricans	13	0.000892105	0.00155601	0.57333	0.566476	0.381398	0.5625	0.9999
PGS001572	Volume of grey matter in IX Cerebellum (L)	HP:0000956	Acanthosis nigricans	13	-0.000481261	0.00149428	-0.32207	0.747428	0.3719	0.7541	0.9999
PGS001575	Volume of grey matter in Lateral Occipital Cortex, superior division (R)	HP:0000956	Acanthosis nigricans	13	0.00151086	0.00151329	0.998393	0.318191	0.409591	0.3132	0.9999
PGS001576	Volume of grey matter in Lingual Gyrus (R)	HP:0000956	Acanthosis nigricans	13	-0.00145762	0.0015237	-0.956631	0.338851	0.406147	0.3373	0.9999
PGS001578	Volume of grey matter in Middle Frontal Gyrus (R)	HP:0000956	Acanthosis nigricans	13	-0.000875084	0.0015288	-0.572398	0.567106	0.381353	0.5668	0.9999
PGS001579	Volume of grey matter in Middle Temporal Gyrus, posterior division (R)	HP:0000956	Acanthosis nigricans	13	0.000839809	0.00153212	0.548137	0.58365	0.380205	0.5939	0.9999
PGS001581	Volume of grey matter in Occipital Pole (R)	HP:0000956	Acanthosis nigricans	13	-0.00074466	0.00152038	-0.489785	0.624331	0.377649	0.6284	0.9999
PGS001582	Volume of grey matter in Paracingulate Gyrus (R)	HP:0000956	Acanthosis nigricans	13	0.000653	0.00150368	0.434269	0.664133	0.375483	0.6671	0.9999
PGS001583	Volume of grey matter in Parahippocampal Gyrus, anterior division (L)	HP:0000956	Acanthosis nigricans	13	0.000627045	0.0015092	0.415482	0.677827	0.374809	0.6771	0.9999
PGS001587	Volume of grey matter in Planum Polare (L)	HP:0000956	Acanthosis nigricans	13	0.000986524	0.00150387	0.655992	0.511893	0.385687	0.5043	0.9999
PGS001588	Volume of grey matter in Planum Polare (R)	HP:0000956	Acanthosis nigricans	13	0.000308824	0.00154196	0.20028	0.841279	0.369214	0.8414	0.9999
PGS001589	Volume of grey matter in Planum Temporale (L)	HP:0000956	Acanthosis nigricans	13	0.000422089	0.00151284	0.279004	0.780266	0.370807	0.7811	0.9999
PGS001590	Volume of grey matter in Precentral Gyrus (L)	HP:0000956	Acanthosis nigricans	13	6.97813e-05	0.0015051	0.0463632	0.963025	0.367611	0.9638	0.9999
PGS001591	Volume of grey matter in Precentral Gyrus (R)	HP:0000956	Acanthosis nigricans	13	-0.000311643	0.00148399	-0.210003	0.833683	0.369382	0.837	0.9999
PGS001592	Volume of grey matter in Precuneous Cortex (L)	HP:0000956	Acanthosis nigricans	13	0.000800123	0.00147799	0.54136	0.588311	0.379894	0.5942	0.9999
PGS001593	Volume of grey matter in Putamen (L)	HP:0000956	Acanthosis nigricans	13	-0.000816028	0.00149905	-0.544364	0.586242	0.380031	0.5856	0.9999
PGS001594	Volume of grey matter in Putamen (R)	HP:0000956	Acanthosis nigricans	13	-0.000996196	0.0015213	-0.654831	0.51264	0.385623	0.5103	0.9999
PGS001595	Volume of grey matter in Subcallosal Cortex (L)	HP:0000956	Acanthosis nigricans	13	0.000998853	0.00149413	0.668517	0.503869	0.386388	0.5007	0.9999
PGS001597	Volume of grey matter in Superior Frontal Gyrus (L)	HP:0000956	Acanthosis nigricans	13	-0.000467865	0.0014745	-0.317304	0.751041	0.371771	0.7558	0.9999
PGS001598	Volume of grey matter in Superior Frontal Gyrus (R)	HP:0000956	Acanthosis nigricans	13	0.0014788	0.00150673	0.981457	0.326468	0.408177	0.3252	0.9999
PGS001600	Volume of grey matter in Superior Temporal Gyrus, posterior division (L)	HP:0000956	Acanthosis nigricans	13	1.62694e-05	0.00150384	0.0108186	0.991369	0.367525	0.9928	0.9999
PGS001602	Volume of grey matter in Supracalcarine Cortex (R)	HP:0000956	Acanthosis nigricans	13	0.0015081	0.00152557	0.988546	0.322986	0.408766	0.3196	0.9999
PGS001603	Volume of grey matter in Temporal Fusiform Cortex, anterior division (L)	HP:0000956	Acanthosis nigricans	13	0.000396438	0.00152076	0.260684	0.794359	0.37039	0.7974	0.9999
PGS001604	Volume of grey matter in Temporal Fusiform Cortex, posterior division (L)	HP:0000956	Acanthosis nigricans	13	-0.0015246	0.00151007	-1.00962	0.312779	0.410543	0.3156	0.9999
PGS001605	Volume of grey matter in Temporal Fusiform Cortex, posterior division (R)	HP:0000956	Acanthosis nigricans	13	-0.000372593	0.00152057	-0.245036	0.80645	0.370056	0.8018	0.9999
PGS001606	Volume of grey matter in Temporal Pole (L)	HP:0000956	Acanthosis nigricans	13	-0.000231658	0.00151838	-0.152569	0.878751	0.368503	0.8771	0.9999
PGS001607	Volume of grey matter in Temporal Pole (R)	HP:0000956	Acanthosis nigricans	13	0.000388102	0.00151068	0.256905	0.797274	0.370307	0.8041	0.9999
PGS001608	Volume of grey matter in Thalamus (L)	HP:0000956	Acanthosis nigricans	13	0.0015055	0.00152932	0.984422	0.325009	0.408423	0.3192	0.9999
PGS001609	Volume of grey matter in Thalamus (R)	HP:0000956	Acanthosis nigricans	13	0.000732682	0.00150999	0.485222	0.627564	0.377461	0.6238	0.9999
PGS001612	Volume of grey matter in Ventral Striatum (L)	HP:0000956	Acanthosis nigricans	13	0.000892826	0.00148882	0.599687	0.548772	0.382703	0.5422	0.9999
PGS001613	Volume of grey matter in Ventral Striatum (R)	HP:0000956	Acanthosis nigricans	13	0.000885356	0.001484	0.596603	0.55083	0.382547	0.549	0.9999
PGS001614	Volume of grey matter in Vermis Crus II Cerebellum	HP:0000956	Acanthosis nigricans	13	-0.000702243	0.00153091	-0.45871	0.646485	0.376404	0.6486	0.9999
PGS001615	Volume of grey matter in Vermis IX Cerebellum	HP:0000956	Acanthosis nigricans	13	-0.00152747	0.00149418	-1.02228	0.306753	0.411628	0.2989	0.9999
PGS001616	Volume of grey matter in Vermis VI Cerebellum	HP:0000956	Acanthosis nigricans	13	-0.000680379	0.00151849	-0.448062	0.654149	0.375997	0.6507	0.9999
PGS001617	Volume of grey matter in Vermis VIIb Cerebellum	HP:0000956	Acanthosis nigricans	13	-0.00110886	0.00154776	-0.716425	0.4738	0.389188	0.4695	0.9999
PGS001618	Volume of grey matter in Vermis VIIIa Cerebellum	HP:0000956	Acanthosis nigricans	13	-0.000263951	0.00153269	-0.172214	0.863284	0.368773	0.8661	0.9999
PGS001620	Volume of grey matter in Vermis X Cerebellum	HP:0000956	Acanthosis nigricans	13	-0.00106214	0.00147846	-0.718409	0.472576	0.389308	0.4806	0.9999
PGS001621	Volume of grey matter in VI Cerebellum (L)	HP:0000956	Acanthosis nigricans	13	-0.000967272	0.00151329	-0.639187	0.522763	0.384769	0.5233	0.9999
PGS001622	Volume of grey matter in VI Cerebellum (R)	HP:0000956	Acanthosis nigricans	13	0.000438145	0.00151852	0.288534	0.772964	0.371035	0.7723	0.9999
PGS001623	Volume of grey matter in VIIb Cerebellum (L)	HP:0000956	Acanthosis nigricans	13	0.00103561	0.00151396	0.684039	0.494018	0.387274	0.4994	0.9999
PGS001625	Volume of grey matter in VIIIa Cerebellum (L)	HP:0000956	Acanthosis nigricans	13	0.000204971	0.00151203	0.13556	0.892181	0.368296	0.8894	0.9999
PGS001626	Volume of grey matter in VIIIa Cerebellum (R)	HP:0000956	Acanthosis nigricans	13	0.000629279	0.00150428	0.418325	0.675747	0.374909	0.6731	0.9999
PGS001627	Volume of grey matter in VIIIb Cerebellum (L)	HP:0000956	Acanthosis nigricans	13	-0.000374872	0.00150743	-0.248683	0.803627	0.370132	0.8028	0.9999
PGS001628	Volume of grey matter in VIIIb Cerebellum (R)	HP:0000956	Acanthosis nigricans	13	-0.00160225	0.00153701	-1.04245	0.297311	0.413384	0.3045	0.9999
PGS001630	Volume of hippocampus (L)	HP:0000956	Acanthosis nigricans	13	0.000588474	0.00151958	0.387262	0.698597	0.373852	0.6966	0.9999
PGS001631	Volume of pallidum (L)	HP:0000956	Acanthosis nigricans	13	0.000673543	0.00150108	0.448705	0.653685	0.376021	0.6563	0.9999
PGS001633	Volume of peripheral cortical grey matter	HP:0000956	Acanthosis nigricans	13	0.000482183	0.00147888	0.326047	0.744418	0.372009	0.7477	0.9999
PGS001634	Volume of peripheral cortical grey matter (normalised for head size)	HP:0000956	Acanthosis nigricans	13	-0.000842866	0.0015033	-0.560678	0.57507	0.380792	0.569	0.9999
PGS001635	Volume of putamen (L)	HP:0000956	Acanthosis nigricans	13	0.000195525	0.00150069	0.13029	0.896348	0.368237	0.8972	0.9999
PGS001636	Volume of putamen (R)	HP:0000956	Acanthosis nigricans	13	-3.00923e-06	0.00146686	-0.00205148	0.998363	0.367521	0.999	0.9999
PGS001637	Volume of thalamus (L)	HP:0000956	Acanthosis nigricans	13	3.31445e-05	0.00152399	0.0217485	0.98265	0.36754	0.9829	0.9999
PGS001638	Volume of thalamus (R)	HP:0000956	Acanthosis nigricans	13	0.000327706	0.00153271	0.213808	0.830715	0.369451	0.8273	0.9999
PGS001639	Volume of ventricular cerebrospinal fluid	HP:0000956	Acanthosis nigricans	13	5.14257e-05	0.00151189	0.0340141	0.972869	0.367569	0.9734	0.9999
PGS001640	Volume of white matter	HP:0000956	Acanthosis nigricans	13	-0.000158704	0.00149792	-0.10595	0.915631	0.367994	0.9124	0.9999
PGS001641	Volume of white matter (normalised for head size)	HP:0000956	Acanthosis nigricans	13	-7.8427e-05	0.00153386	-0.0511304	0.959226	0.367631	0.9601	0.9999
PGS001642	Volumetric scaling from T1 head image to standard space	HP:0000956	Acanthosis nigricans	13	-0.000576673	0.00149073	-0.386838	0.698911	0.373839	0.7027	0.9999
PGS001643	WA FA in tract acoustic radiation (L)	HP:0000956	Acanthosis nigricans	13	0.000737961	0.00152553	0.483742	0.628614	0.3774	0.6221	0.9999
PGS001644	WA FA in tract acoustic radiation (R)	HP:0000956	Acanthosis nigricans	13	0.000694706	0.00152622	0.455182	0.64902	0.376268	0.6494	0.9999
PGS001645	WA FA in tract anterior thalamic radiation (L)	HP:0000956	Acanthosis nigricans	13	-0.00074246	0.00149182	-0.497686	0.618752	0.377978	0.6167	0.9999
PGS001647	WA FA in tract cingulate gyrus part of cingulum (L)	HP:0000956	Acanthosis nigricans	13	5.8561e-05	0.00151597	0.0386295	0.969189	0.367583	0.9703	0.9999
PGS001649	WA FA in tract corticospinal tract (R)	HP:0000956	Acanthosis nigricans	13	0.000577855	0.00154591	0.373795	0.70859	0.37342	0.7034	0.9999
PGS001650	WA FA in tract forceps major	HP:0000956	Acanthosis nigricans	13	0.00128472	0.00150781	0.852041	0.394277	0.398165	0.3871	0.9999
PGS001651	WA FA in tract forceps minor	HP:0000956	Acanthosis nigricans	13	-0.000610543	0.0015195	-0.401804	0.687864	0.374337	0.6925	0.9999
PGS001652	WA FA in tract inferior fronto-occipital fasciculus (L)	HP:0000956	Acanthosis nigricans	13	0.000163808	0.00149698	0.109425	0.912874	0.368026	0.9157	0.9999
PGS001653	WA FA in tract inferior fronto-occipital fasciculus (R)	HP:0000956	Acanthosis nigricans	13	0.000465132	0.00153459	0.303099	0.761841	0.371399	0.7584	0.9999
PGS001654	WA FA in tract inferior longitudinal fasciculus (L)	HP:0000956	Acanthosis nigricans	13	-0.000426573	0.001489	-0.286483	0.774533	0.370986	0.7723	0.9999
PGS001655	WA FA in tract inferior longitudinal fasciculus (R)	HP:0000956	Acanthosis nigricans	13	-0.000768474	0.00152684	-0.50331	0.614793	0.378216	0.6221	0.9999
PGS001657	WA FA in tract posterior thalamic radiation (R)	HP:0000956	Acanthosis nigricans	13	1.67065e-05	0.00151087	0.0110575	0.991178	0.367526	0.9917	0.9999
PGS001658	WA FA in tract superior longitudinal fasciculus (L)	HP:0000956	Acanthosis nigricans	13	-0.00139146	0.0015212	-0.914712	0.360436	0.402837	0.3639	0.9999
PGS001660	WA FA in tract uncinate fasciculus (R)	HP:0000956	Acanthosis nigricans	13	-0.000949847	0.00151565	-0.626692	0.530922	0.384101	0.5272	0.9999
PGS001661	WA ICVF in tract acoustic radiation (L)	HP:0000956	Acanthosis nigricans	13	0.00136884	0.00151639	0.902696	0.366779	0.401915	0.3569	0.9999
PGS001662	WA ICVF in tract acoustic radiation (R)	HP:0000956	Acanthosis nigricans	13	0.000871975	0.00152454	0.571958	0.567405	0.381332	0.5617	0.9999
PGS001663	WA ICVF in tract anterior thalamic radiation (L)	HP:0000956	Acanthosis nigricans	13	0.000279283	0.00150042	0.186137	0.852354	0.368983	0.849	0.9999
PGS001664	WA ICVF in tract anterior thalamic radiation (R)	HP:0000956	Acanthosis nigricans	13	-0.000305475	0.00150834	-0.202524	0.839525	0.369252	0.8411	0.9999
PGS001665	WA ICVF in tract cingulate gyrus part of cingulum (L)	HP:0000956	Acanthosis nigricans	13	0.000205422	0.00151764	0.135357	0.892341	0.368294	0.8914	0.9999
PGS001666	WA ICVF in tract cingulate gyrus part of cingulum (R)	HP:0000956	Acanthosis nigricans	13	0.000482533	0.00149194	0.323425	0.746402	0.371937	0.75	0.9999
PGS001667	WA ICVF in tract corticospinal tract (L)	HP:0000956	Acanthosis nigricans	13	0.00154969	0.00150416	1.03026	0.302991	0.412319	0.303	0.9999
PGS001668	WA ICVF in tract corticospinal tract (R)	HP:0000956	Acanthosis nigricans	13	0.00133847	0.00151133	0.885622	0.375911	0.400627	0.3796	0.9999
PGS001669	WA ICVF in tract forceps major	HP:0000956	Acanthosis nigricans	13	-0.00120455	0.00150707	-0.79927	0.424214	0.394487	0.4239	0.9999
PGS001670	WA ICVF in tract forceps minor	HP:0000956	Acanthosis nigricans	13	-0.000725786	0.00150731	-0.48151	0.630199	0.377309	0.6311	0.9999
PGS001671	WA ICVF in tract inferior fronto-occipital fasciculus (L)	HP:0000956	Acanthosis nigricans	13	-0.000136872	0.00150379	-0.0910182	0.927486	0.36787	0.9264	0.9999
PGS001672	WA ICVF in tract inferior fronto-occipital fasciculus (R)	HP:0000956	Acanthosis nigricans	13	0.00108218	0.00151356	0.714991	0.474685	0.389101	0.4804	0.9999
PGS001673	WA ICVF in tract inferior longitudinal fasciculus (L)	HP:0000956	Acanthosis nigricans	13	-0.000879916	0.00151046	-0.582549	0.560252	0.381848	0.5618	0.9999
PGS001674	WA ICVF in tract inferior longitudinal fasciculus (R)	HP:0000956	Acanthosis nigricans	13	0.000481573	0.00152351	0.316096	0.751958	0.371739	0.7614	0.9999
PGS001675	WA ICVF in tract medial lemniscus (L)	HP:0000956	Acanthosis nigricans	13	-0.000693959	0.00148137	-0.468457	0.639501	0.376786	0.6399	0.9999
PGS001676	WA ICVF in tract medial lemniscus (R)	HP:0000956	Acanthosis nigricans	13	-0.000259268	0.00149616	-0.173289	0.862439	0.368788	0.8585	0.9999
PGS001677	WA ICVF in tract middle cerebellar peduncle	HP:0000956	Acanthosis nigricans	13	-0.000690742	0.00150001	-0.460492	0.645206	0.376473	0.6471	0.9999
PGS001678	WA ICVF in tract parahippocampal part of cingulum (L)	HP:0000956	Acanthosis nigricans	13	-0.00146975	0.00149306	-0.984393	0.325023	0.40842	0.3211	0.9999
PGS001679	WA ICVF in tract parahippocampal part of cingulum (R)	HP:0000956	Acanthosis nigricans	13	8.47421e-05	0.00149255	0.0567767	0.954728	0.367656	0.9551	0.9999
PGS001680	WA ICVF in tract posterior thalamic radiation (L)	HP:0000956	Acanthosis nigricans	13	-0.000763573	0.00151884	-0.502733	0.615199	0.378191	0.6178	0.9999
PGS001681	WA ICVF in tract posterior thalamic radiation (R)	HP:0000956	Acanthosis nigricans	13	0.00037554	0.00151075	0.248578	0.803709	0.370129	0.8012	0.9999
PGS001683	WA ICVF in tract superior longitudinal fasciculus (R)	HP:0000956	Acanthosis nigricans	13	-0.00128462	0.00152328	-0.843326	0.399131	0.397541	0.4008	0.9999
PGS001684	WA ICVF in tract superior thalamic radiation (L)	HP:0000956	Acanthosis nigricans	13	-0.00122371	0.00151857	-0.805831	0.420421	0.394932	0.422	0.9999
PGS001685	WA ICVF in tract superior thalamic radiation (R)	HP:0000956	Acanthosis nigricans	13	-0.000229461	0.00150863	-0.152099	0.879122	0.368497	0.88	0.9999
PGS001687	WA ICVF in tract uncinate fasciculus (R)	HP:0000956	Acanthosis nigricans	13	-0.00022342	0.00150379	-0.148572	0.881904	0.368452	0.878	0.9999
PGS001689	WA ISOVF in tract acoustic radiation (R)	HP:0000956	Acanthosis nigricans	13	0.000362518	0.00151331	0.239554	0.810697	0.369943	0.8098	0.9999
PGS001690	WA ISOVF in tract anterior thalamic radiation (R)	HP:0000956	Acanthosis nigricans	13	0.000793062	0.00154488	0.513347	0.607756	0.378646	0.6035	0.9999
PGS001691	WA ISOVF in tract cingulate gyrus part of cingulum (L)	HP:0000956	Acanthosis nigricans	13	1.74794e-05	0.00151519	0.0115361	0.990797	0.367526	0.9898	0.9999
PGS001694	WA ISOVF in tract inferior fronto-occipital fasciculus (R)	HP:0000956	Acanthosis nigricans	13	0.00152609	0.00152409	1.00131	0.31678	0.409837	0.319	0.9999
PGS001696	WA ISOVF in tract inferior longitudinal fasciculus (R)	HP:0000956	Acanthosis nigricans	13	0.000217109	0.00150065	0.144677	0.884979	0.368404	0.8783	0.9999
PGS001697	WA ISOVF in tract posterior thalamic radiation (R)	HP:0000956	Acanthosis nigricans	13	0.000907448	0.00151535	0.598838	0.549338	0.38266	0.5502	0.9999
PGS001698	WA ISOVF in tract superior longitudinal fasciculus (L)	HP:0000956	Acanthosis nigricans	13	0.000268502	0.00151541	0.17718	0.859382	0.368846	0.8542	0.9999
PGS001699	WA ISOVF in tract superior longitudinal fasciculus (R)	HP:0000956	Acanthosis nigricans	13	0.00134606	0.00153026	0.879627	0.379151	0.400181	0.3919	0.9999
PGS001700	WA ISOVF in tract superior thalamic radiation (L)	HP:0000956	Acanthosis nigricans	13	-0.000299305	0.0015217	-0.196692	0.844086	0.369154	0.84	0.9999
PGS001701	WA ISOVF in tract superior thalamic radiation (R)	HP:0000956	Acanthosis nigricans	13	-0.000852554	0.00152073	-0.560623	0.575108	0.38079	0.5794	0.9999
PGS001702	WA ISOVF in tract uncinate fasciculus (L)	HP:0000956	Acanthosis nigricans	13	0.00104795	0.0015081	0.694881	0.487198	0.387905	0.4927	0.9999
PGS001703	WA ISOVF in tract uncinate fasciculus (R)	HP:0000956	Acanthosis nigricans	13	0.000838083	0.00147935	0.566521	0.571093	0.38107	0.5676	0.9999
PGS001704	WA L1 in tract forceps minor	HP:0000956	Acanthosis nigricans	13	0.00112293	0.00150075	0.748247	0.454386	0.391155	0.4623	0.9999
PGS001706	WA L1 in tract inferior fronto-occipital fasciculus (R)	HP:0000956	Acanthosis nigricans	13	0.000684711	0.00149895	0.456793	0.647862	0.37633	0.651	0.9999
PGS001708	WA L1 in tract inferior longitudinal fasciculus (R)	HP:0000956	Acanthosis nigricans	13	0.000604922	0.00149505	0.404618	0.685795	0.374433	0.6774	0.9999
PGS001710	WA L1 in tract superior longitudinal fasciculus (R)	HP:0000956	Acanthosis nigricans	13	0.000141861	0.0014882	0.0953243	0.924065	0.367904	0.927	0.9999
PGS001711	WA L1 in tract superior thalamic radiation (L)	HP:0000956	Acanthosis nigricans	13	-0.000746178	0.00152196	-0.490275	0.623985	0.377669	0.6291	0.9999
PGS001712	WA L1 in tract superior thalamic radiation (R)	HP:0000956	Acanthosis nigricans	13	0.000707226	0.00151055	0.468191	0.639691	0.376775	0.6412	0.9999
PGS001713	WA L1 in tract uncinate fasciculus (L)	HP:0000956	Acanthosis nigricans	13	0.00088543	0.00151364	0.584968	0.558625	0.381967	0.5546	0.9999
PGS001714	WA L2 in tract acoustic radiation (R)	HP:0000956	Acanthosis nigricans	13	0.000272182	0.00153546	0.177264	0.859316	0.368847	0.859	0.9999
PGS001716	WA L2 in tract anterior thalamic radiation (R)	HP:0000956	Acanthosis nigricans	13	0.00131348	0.00153143	0.857682	0.391155	0.398572	0.3971	0.9999
PGS001717	WA L2 in tract cingulate gyrus part of cingulum (L)	HP:0000956	Acanthosis nigricans	13	9.41854e-05	0.00150623	0.0625304	0.950146	0.367685	0.9506	0.9999
PGS001719	WA L2 in tract forceps major	HP:0000956	Acanthosis nigricans	13	-0.000336676	0.00153054	-0.219972	0.825912	0.369563	0.8264	0.9999
PGS001720	WA L2 in tract forceps minor	HP:0000956	Acanthosis nigricans	13	-0.000373135	0.0015043	-0.248045	0.804121	0.370118	0.8058	0.9999
PGS001722	WA L2 in tract inferior fronto-occipital fasciculus (R)	HP:0000956	Acanthosis nigricans	13	0.00125091	0.00152043	0.822738	0.41074	0.396094	0.4154	0.9999
PGS001726	WA L2 in tract superior thalamic radiation (L)	HP:0000956	Acanthosis nigricans	13	0.000114751	0.00152448	0.0752725	0.940004	0.36776	0.9433	0.9999
PGS001727	WA L2 in tract uncinate fasciculus (L)	HP:0000956	Acanthosis nigricans	13	0.00152885	0.00152074	1.00533	0.31484	0.410178	0.3129	0.9999
PGS001728	WA L2 in tract uncinate fasciculus (R)	HP:0000956	Acanthosis nigricans	13	0.000910834	0.00150119	0.606742	0.544081	0.383062	0.5425	0.9999
PGS001729	WA L3 in tract acoustic radiation (R)	HP:0000956	Acanthosis nigricans	13	7.74585e-05	0.00152018	0.0509534	0.959367	0.36763	0.959	0.9999
PGS001731	WA L3 in tract anterior thalamic radiation (R)	HP:0000956	Acanthosis nigricans	13	0.00113443	0.00151445	0.74907	0.453889	0.391207	0.4693	0.9999
PGS001732	WA L3 in tract cingulate gyrus part of cingulum (L)	HP:0000956	Acanthosis nigricans	13	0.000500074	0.00152828	0.327214	0.743535	0.372041	0.7417	0.9999
PGS001733	WA L3 in tract cingulate gyrus part of cingulum (R)	HP:0000956	Acanthosis nigricans	13	0.000918185	0.00148928	0.616528	0.537606	0.383568	0.5376	0.9999
PGS001734	WA L3 in tract forceps minor	HP:0000956	Acanthosis nigricans	13	0.00110169	0.00151783	0.725833	0.468013	0.389761	0.4642	0.9999
PGS001736	WA L3 in tract inferior fronto-occipital fasciculus (R)	HP:0000956	Acanthosis nigricans	13	0.000293337	0.0015233	0.192567	0.847315	0.369086	0.8467	0.9999
PGS001738	WA L3 in tract inferior longitudinal fasciculus (R)	HP:0000956	Acanthosis nigricans	13	0.000926313	0.00151122	0.612958	0.539963	0.383382	0.5336	0.9999
PGS001739	WA L3 in tract superior longitudinal fasciculus (L)	HP:0000956	Acanthosis nigricans	13	0.00154257	0.00152157	1.0138	0.310781	0.410899	0.3158	0.9999
PGS001741	WA L3 in tract superior thalamic radiation (R)	HP:0000956	Acanthosis nigricans	13	0.00016492	0.00151091	0.109153	0.913091	0.368023	0.9134	0.9999
PGS001743	WA L3 in tract uncinate fasciculus (R)	HP:0000956	Acanthosis nigricans	13	0.000363495	0.00149656	0.242888	0.808113	0.370011	0.8102	0.9999
PGS001744	WA MD in tract acoustic radiation (R)	HP:0000956	Acanthosis nigricans	13	0.000495923	0.00153914	0.322208	0.747324	0.371904	0.751	0.9999
PGS001748	WA MD in tract forceps major	HP:0000956	Acanthosis nigricans	13	-0.00153251	0.00152167	-1.00713	0.313977	0.41033	0.3109	0.9999
PGS001749	WA MD in tract forceps minor	HP:0000956	Acanthosis nigricans	13	0.00105118	0.00149618	0.702577	0.482388	0.388359	0.4812	0.9999
PGS001751	WA MD in tract inferior fronto-occipital fasciculus (R)	HP:0000956	Acanthosis nigricans	13	9.66338e-05	0.00150457	0.0642268	0.948795	0.367695	0.9464	0.9999
PGS001753	WA MD in tract inferior longitudinal fasciculus (R)	HP:0000956	Acanthosis nigricans	13	0.000937154	0.00151317	0.619331	0.535758	0.383714	0.5365	0.9999
PGS001756	WA MD in tract superior thalamic radiation (R)	HP:0000956	Acanthosis nigricans	13	0.000189657	0.00152193	0.124616	0.900838	0.368176	0.8973	0.9999
PGS001758	WA MD in tract uncinate fasciculus (R)	HP:0000956	Acanthosis nigricans	13	7.69133e-05	0.00150293	0.0511755	0.95919	0.367631	0.9571	0.9999
PGS001759	WA MO in tract forceps minor	HP:0000956	Acanthosis nigricans	13	-3.34482e-05	0.00153168	-0.0218376	0.982579	0.36754	0.9804	0.9999
PGS001761	WA MO in tract middle cerebellar peduncle	HP:0000956	Acanthosis nigricans	13	-0.000751578	0.00151146	-0.497252	0.619058	0.37796	0.6199	0.9999
PGS001764	WA MO in tract superior longitudinal fasciculus (L)	HP:0000956	Acanthosis nigricans	13	-0.000930464	0.00150498	-0.618256	0.536466	0.383658	0.5302	0.9999
PGS001765	WA MO in tract superior thalamic radiation (R)	HP:0000956	Acanthosis nigricans	13	0.000559197	0.00152442	0.366826	0.713781	0.373202	0.7123	0.9999
PGS001766	WA OD in tract corticospinal tract (L)	HP:0000956	Acanthosis nigricans	13	-0.00107608	0.00149966	-0.717547	0.473108	0.389256	0.4907	0.9999
PGS001767	WA OD in tract inferior longitudinal fasciculus (R)	HP:0000956	Acanthosis nigricans	13	0.0001109	0.00153245	0.0723673	0.942316	0.367741	0.943	0.9999
PGS001768	WA OD in tract medial lemniscus (L)	HP:0000956	Acanthosis nigricans	13	-0.00117565	0.00150243	-0.782501	0.433999	0.393368	0.4365	0.9999
PGS001769	WA OD in tract superior longitudinal fasciculus (L)	HP:0000956	Acanthosis nigricans	13	-0.000563478	0.00153552	-0.366961	0.713681	0.373206	0.7183	0.9999
PGS001770	WA OD in tract superior longitudinal fasciculus (R)	HP:0000956	Acanthosis nigricans	13	-0.000753509	0.0015145	-0.49753	0.618862	0.377971	0.62	0.9999
PGS001771	WA OD in tract superior thalamic radiation (R)	HP:0000956	Acanthosis nigricans	13	0.000181489	0.00150352	0.120709	0.903931	0.368136	0.9029	0.9999
PGS001772	ZEBRA antigen for Epstein-Barr Virus	HP:0000956	Acanthosis nigricans	13	0.00111429	0.00154622	0.720657	0.471192	0.389445	0.4646	0.9999
PGS001773	Moderate-to-severe atopic dermatitis	HP:0000956	Acanthosis nigricans	13	0.000126012	0.00150983	0.083461	0.933492	0.367814	0.9331	0.9999
PGS001779	Brugada syndrome	HP:0000956	Acanthosis nigricans	13	-0.000775791	0.00153826	-0.50433	0.614077	0.378259	0.6141	0.9999
PGS001784	Abdominal aortic aneurysm	HP:0000956	Acanthosis nigricans	13	-5.58668e-05	0.00149807	-0.0372926	0.970255	0.367579	0.9699	0.9999
PGS001788	Chronic obstructive pulmonary disease	HP:0000956	Acanthosis nigricans	13	-0.000322128	0.00151834	-0.212158	0.832002	0.369421	0.8372	0.9999
PGS001791	Idiopathic pulmonary fibrosis	HP:0000956	Acanthosis nigricans	13	-0.000629764	0.00153438	-0.410435	0.681524	0.374633	0.6905	0.9999
PGS001792	Primary open-angle glaucoma	HP:0000956	Acanthosis nigricans	13	0.00113386	0.00148362	0.764252	0.444793	0.392177	0.4531	0.9999
PGS001795	Uterine cancer	HP:0000956	Acanthosis nigricans	13	7.61593e-05	0.00154603	0.0492612	0.960715	0.367623	0.9595	0.9999
PGS001800	Forced expiratory volume (FEV1)	HP:0000956	Acanthosis nigricans	13	-0.00131434	0.00154632	-0.849982	0.395421	0.398017	0.3991	0.9999
PGS001801	FEV1/FVC ratio	HP:0000956	Acanthosis nigricans	13	-0.000823421	0.00154943	-0.531434	0.595168	0.379444	0.5863	0.9999
PGS001985	logMAR in round (left/right)	HP:0000956	Acanthosis nigricans	13	0.00118735	0.00152986	0.776119	0.437756	0.392948	0.4455	0.9999
PGS002019	Benign neoplasm of colon	HP:0000956	Acanthosis nigricans	13	0.000810976	0.00155545	0.521376	0.602154	0.378997	0.6014	0.9999
PGS002020	Benign neoplasm of other parts of digestive system	HP:0000956	Acanthosis nigricans	13	-0.000895561	0.0015176	-0.590118	0.555168	0.382222	0.5562	0.9999
PGS002022	Nontoxic multinodular goiter	HP:0000956	Acanthosis nigricans	13	0.00021034	0.00150702	0.139574	0.889009	0.368343	0.8896	0.9999
PGS002023	Thyrotoxicosis with or without goiter	HP:0000956	Acanthosis nigricans	13	-0.000916355	0.00153434	-0.597229	0.550412	0.382579	0.5518	0.9999
PGS002025	Type 1 diabetes	HP:0000956	Acanthosis nigricans	13	-0.000103964	0.00149276	-0.0696455	0.944482	0.367725	0.9418	0.9999
PGS002028	Hypoglycemia	HP:0000956	Acanthosis nigricans	13	-0.000805494	0.00148634	-0.541931	0.587917	0.37992	0.5878	0.9999
PGS002029	Disorders of lipoid metabolism	HP:0000956	Acanthosis nigricans	13	0.000520538	0.00148311	0.350978	0.725636	0.372722	0.7198	0.9999
PGS002031	Disorders of iron metabolism	HP:0000956	Acanthosis nigricans	13	0.000456107	0.0014947	0.30515	0.760278	0.371452	0.7904	0.9999
PGS002032	Disorders of bilirubin excretion	HP:0000956	Acanthosis nigricans	13	0.000284321	0.00153698	0.184986	0.853256	0.368965	0.8637	0.9999
PGS002034	Congenital deficiency of other clotting factors (including factor VII)	HP:0000956	Acanthosis nigricans	13	0.000489253	0.00151162	0.323661	0.746223	0.371943	0.7503	0.9999
PGS002042	Corneal dystrophy	HP:0000956	Acanthosis nigricans	13	0.00129335	0.00151022	0.8564	0.391863	0.398479	0.3927	0.9999
PGS002045	Inflammation of the eye	HP:0000956	Acanthosis nigricans	13	-0.000808882	0.00150539	-0.537323	0.591095	0.37971	0.5984	0.9999
PGS002046	Otosclerosis	HP:0000956	Acanthosis nigricans	13	2.64349e-05	0.00153524	0.0172187	0.986264	0.367533	0.9872	0.9999
PGS002049	Pulmonary heart disease	HP:0000956	Acanthosis nigricans	13	0.00131868	0.00151005	0.87327	0.382604	0.39971	0.3866	0.9999
PGS002051	Congestive heart failure; nonhypertensive	HP:0000956	Acanthosis nigricans	13	-0.000248927	0.0015457	-0.161045	0.872072	0.368615	0.8687	0.9999
PGS002053	Cerebrovascular disease	HP:0000956	Acanthosis nigricans	13	0.000704094	0.00153367	0.45909	0.646212	0.376419	0.6508	0.9999
PGS002055	Peripheral vascular disease, unspecified	HP:0000956	Acanthosis nigricans	13	-0.000478166	0.00149438	-0.319976	0.749015	0.371843	0.7492	0.9999
PGS002056	Phlebitis and thrombophlebitis	HP:0000956	Acanthosis nigricans	13	0.00100302	0.00148832	0.673926	0.500424	0.386694	0.5038	0.9999
PGS002057	Varicose veins	HP:0000956	Acanthosis nigricans	13	-0.000287725	0.00152587	-0.188565	0.85045	0.369022	0.8518	0.9999
PGS002058	Hemorrhoids	HP:0000956	Acanthosis nigricans	13	0.00114112	0.00153841	0.741753	0.458311	0.390747	0.4581	0.9999
PGS002059	Circulatory disease NEC	HP:0000956	Acanthosis nigricans	13	0.00055342	0.00149824	0.36938	0.711877	0.373281	0.7108	0.9999
PGS002060	Nasal polyps	HP:0000956	Acanthosis nigricans	13	-0.000319834	0.0015137	-0.211293	0.832677	0.369405	0.8352	0.9999
PGS002062	Chronic airway obstruction	HP:0000956	Acanthosis nigricans	13	0.00144922	0.0015134	0.95759	0.338367	0.406224	0.3336	0.9999
PGS002063	Esophagitis, GERD and related diseases	HP:0000956	Acanthosis nigricans	13	-0.000755909	0.00150985	-0.500652	0.616662	0.378103	0.6164	0.9999
PGS002064	Appendiceal conditions	HP:0000956	Acanthosis nigricans	13	-0.00156068	0.00151597	-1.02949	0.303355	0.412252	0.3065	0.9999
PGS002065	Inguinal hernia	HP:0000956	Acanthosis nigricans	13	0.000655992	0.00152563	0.42998	0.66725	0.375326	0.6605	0.9999
PGS002066	Ulcerative colitis	HP:0000956	Acanthosis nigricans	13	0.000265327	0.0015077	0.175981	0.860324	0.368828	0.8592	0.9999
PGS002067	Celiac disease	HP:0000956	Acanthosis nigricans	13	-0.00101312	0.00150608	-0.672688	0.501211	0.386624	0.5058	0.9999
PGS002070	Anal and rectal polyp	HP:0000956	Acanthosis nigricans	13	-0.000781553	0.00150611	-0.518923	0.603863	0.378889	0.6072	0.9999
PGS002072	Cholelithiasis and cholecystitis	HP:0000956	Acanthosis nigricans	13	0.000681087	0.00150525	0.452474	0.650969	0.376164	0.6513	0.9999
PGS002073	Other biliary tract disease	HP:0000956	Acanthosis nigricans	13	-0.000529813	0.00150901	-0.3511	0.725545	0.372725	0.7322	0.9999
PGS002074	Hematuria	HP:0000956	Acanthosis nigricans	13	0.000667668	0.00151941	0.439425	0.660394	0.375673	0.6588	0.9999
PGS002075	Urinary calculus	HP:0000956	Acanthosis nigricans	13	0.000430198	0.00150728	0.285413	0.775353	0.37096	0.7799	0.9999
PGS002078	Genital prolapse	HP:0000956	Acanthosis nigricans	13	-0.000754425	0.00149787	-0.503667	0.614543	0.378231	0.615	0.9999
PGS002079	Irregular menstrual cycle/bleeding	HP:0000956	Acanthosis nigricans	13	-0.000418813	0.00152787	-0.274116	0.784019	0.370693	0.7838	0.9999
PGS002080	Rhesus isoimmunization in pregnancy	HP:0000956	Acanthosis nigricans	13	-0.000299943	0.00152928	-0.196133	0.844523	0.369145	0.8529	0.9999
PGS002081	Superficial cellulitis and abscess	HP:0000956	Acanthosis nigricans	13	-0.000128269	0.00152257	-0.084245	0.932869	0.36782	0.9318	0.9999
PGS002082	Lupus (localized and systemic)	HP:0000956	Acanthosis nigricans	13	0.000439118	0.00151325	0.290183	0.771702	0.371076	0.7693	0.9999
PGS002084	Sarcoidosis	HP:0000956	Acanthosis nigricans	13	0.000514339	0.0015047	0.341821	0.732516	0.372454	0.7306	0.9999
PGS002087	Sebaceous cyst	HP:0000956	Acanthosis nigricans	13	0.00126564	0.00155822	0.812235	0.416739	0.395369	0.4106	0.9999
PGS002089	Ankylosing spondylitis	HP:0000956	Acanthosis nigricans	13	0.000219508	0.00155909	0.140793	0.888046	0.368357	0.681	0.9999
PGS002090	Other arthropathies	HP:0000956	Acanthosis nigricans	13	0.00115686	0.00149058	0.776112	0.43776	0.392948	0.4344	0.9999
PGS002091	Polymyalgia Rheumatica	HP:0000956	Acanthosis nigricans	13	0.000273596	0.00150082	0.182297	0.855365	0.368924	0.8577	0.9999
PGS002092	Contracture of palmar fascia [Dupuytren's disease]	HP:0000956	Acanthosis nigricans	13	-0.000919336	0.00152033	-0.604697	0.545439	0.382958	0.5358	0.9999
PGS002093	Hallux valgus (Bunion)	HP:0000956	Acanthosis nigricans	13	0.000786589	0.00152389	0.516172	0.605782	0.378769	0.6123	0.9999
PGS002094	Osteoarthrosis	HP:0000956	Acanthosis nigricans	13	-0.000139406	0.00151228	-0.0921828	0.926561	0.367879	0.9267	0.9999
PGS002096	Abdominal pain	HP:0000956	Acanthosis nigricans	13	0.000788163	0.00151819	0.519148	0.603706	0.378899	0.5989	0.9999
PGS002097	Allergy/adverse effect of penicillin	HP:0000956	Acanthosis nigricans	13	-0.000904448	0.00151599	-0.596606	0.550827	0.382547	0.5458	0.9999
PGS002099	Albumin	HP:0000956	Acanthosis nigricans	13	-0.000313006	0.00149159	-0.209847	0.833805	0.36938	0.8313	0.9999
PGS002101	Apolipoprotein A	HP:0000956	Acanthosis nigricans	13	0.000328382	0.00154223	0.212927	0.831402	0.369435	0.8277	0.9999
PGS002102	Apolipoprotein B	HP:0000956	Acanthosis nigricans	13	-0.000384902	0.00153539	-0.250687	0.802078	0.370174	0.7986	0.9999
PGS002103	avMSE	HP:0000956	Acanthosis nigricans	13	-0.000320634	0.00150049	-0.213686	0.83081	0.369448	0.8332	0.9999
PGS002104	Hearing difficulty/problems	HP:0000956	Acanthosis nigricans	13	-0.000899741	0.00151035	-0.595718	0.551421	0.382503	0.5517	0.9999
PGS002106	Calcium	HP:0000956	Acanthosis nigricans	13	-1.52632e-05	0.00153169	-0.00996498	0.99205	0.367525	0.9919	0.9999
PGS002107	Diagnosed with coeliac disease or gluten sensitivity	HP:0000956	Acanthosis nigricans	13	0.000134027	0.00151377	0.0885385	0.929456	0.367851	0.9335	0.9999
PGS002108	Cholesterol	HP:0000956	Acanthosis nigricans	13	-0.000688824	0.00151041	-0.456051	0.648395	0.376302	0.6452	0.9999
PGS002109	Hair colour (natural, before greying)	HP:0000956	Acanthosis nigricans	13	-0.000702999	0.00151942	-0.462677	0.643639	0.376559	0.6463	0.9999
PGS002115	Alcohol drinker status	HP:0000956	Acanthosis nigricans	13	0.000626148	0.00151907	0.41219	0.680237	0.374694	0.6784	0.9999
PGS002116	P duration	HP:0000956	Acanthosis nigricans	13	0.000201575	0.00154057	0.130845	0.895909	0.368243	0.8954	0.9999
PGS002117	PP interval	HP:0000956	Acanthosis nigricans	13	-0.00110617	0.00151455	-0.730366	0.465239	0.390039	0.4529	0.9999
PGS002118	PQ interval	HP:0000956	Acanthosis nigricans	13	0.00114725	0.00150907	0.760239	0.447188	0.391919	0.4476	0.9999
PGS002119	QT interval	HP:0000956	Acanthosis nigricans	13	0.0013891	0.00151533	0.916698	0.359395	0.40299	0.3602	0.9999
PGS002121	RR interval	HP:0000956	Acanthosis nigricans	13	-0.000890926	0.00150968	-0.590142	0.555152	0.382224	0.5532	0.9999
PGS002122	Red blood cell (erythrocyte) distribution width	HP:0000956	Acanthosis nigricans	13	0.000945002	0.00150589	0.627536	0.530368	0.384146	0.5311	0.9999
PGS002123	Red blood cell (erythrocyte) count	HP:0000956	Acanthosis nigricans	13	-0.00111564	0.00150361	-0.741979	0.458174	0.390761	0.4662	0.9999
PGS002127	Age at first live birth	HP:0000956	Acanthosis nigricans	13	-0.00114782	0.00150643	-0.76195	0.446166	0.392028	0.4395	0.9999
PGS002129	Length of menstrual cycle	HP:0000956	Acanthosis nigricans	13	0.000748764	0.00152416	0.491263	0.623286	0.37771	0.6184	0.9999
PGS002130	Testosterone (female only)	HP:0000956	Acanthosis nigricans	13	0.000655099	0.001528	0.428731	0.668158	0.375281	0.6774	0.9999
PGS002132	Falls in the last year	HP:0000956	Acanthosis nigricans	13	-0.00104134	0.00152194	-0.684223	0.493902	0.387284	0.4924	0.9999
PGS002135	Fluid intelligence score	HP:0000956	Acanthosis nigricans	13	0.000158279	0.00152727	0.103635	0.917468	0.367974	0.92	0.9999
PGS002136	Recent feelings of foreboding	HP:0000956	Acanthosis nigricans	13	0.000168443	0.00150266	0.112096	0.910757	0.368051	0.9076	0.9999
PGS002140	Wears glasses or contact lenses	HP:0000956	Acanthosis nigricans	13	-0.000562694	0.00153504	-0.366567	0.713975	0.373194	0.7132	0.9999
PGS002141	Haematocrit percentage	HP:0000956	Acanthosis nigricans	13	-0.000574216	0.00149697	-0.383586	0.70132	0.373733	0.7002	0.9999
PGS002142	Haemoglobin concentration	HP:0000956	Acanthosis nigricans	13	-0.000715939	0.00149517	-0.478835	0.6321	0.377201	0.6368	0.9999
PGS002143	Hand grip strength (mean of both)	HP:0000956	Acanthosis nigricans	13	0.000953299	0.00151091	0.630942	0.528139	0.384327	0.5335	0.9999
PGS002144	Trouble falling asleep	HP:0000956	Acanthosis nigricans	13	-0.00090585	0.0015241	-0.594349	0.552335	0.382434	0.5526	0.9999
PGS002145	Headaches for 3+ months	HP:0000956	Acanthosis nigricans	13	-0.00137729	0.00149783	-0.919522	0.357916	0.403209	0.362	0.9999
PGS002146	Standing height	HP:0000956	Acanthosis nigricans	13	0.000702466	0.00150187	0.467728	0.640022	0.376757	0.6376	0.9999
PGS002147	Immature reticulocyte fraction	HP:0000956	Acanthosis nigricans	13	0.00113202	0.00151633	0.746554	0.455407	0.391048	0.4596	0.9999
PGS002149	Sleeplessness / insomnia	HP:0000956	Acanthosis nigricans	13	-0.00121196	0.00153368	-0.790229	0.429473	0.393881	0.4264	0.9999
PGS002150	LDL direct	HP:0000956	Acanthosis nigricans	13	-0.0010284	0.00152205	-0.675665	0.499319	0.386793	0.5014	0.9999
PGS002151	Handedness (chirality/laterality)	HP:0000956	Acanthosis nigricans	13	0.00112079	0.00152699	0.733985	0.463031	0.390263	0.4599	0.9999
PGS002152	Alcohol intake frequency	HP:0000956	Acanthosis nigricans	13	0.00057015	0.00151947	0.375229	0.707524	0.373465	0.7095	0.9999
PGS002153	General happiness with own health	HP:0000956	Acanthosis nigricans	13	0.00118017	0.0015144	0.779297	0.435882	0.393157	0.4384	0.9999
PGS002154	General happiness	HP:0000956	Acanthosis nigricans	13	0.000768393	0.00149666	0.513404	0.607717	0.378649	0.6066	0.9999
PGS002158	Alanine aminotransferase	HP:0000956	Acanthosis nigricans	13	-0.000371351	0.00149682	-0.248094	0.804083	0.370119	0.796	0.9999
PGS002159	Aspartate aminotransferase	HP:0000956	Acanthosis nigricans	13	-0.00142783	0.00150765	-0.947058	0.343706	0.405378	0.3438	0.9999
PGS002160	Total bilirubin	HP:0000956	Acanthosis nigricans	13	0.000863449	0.00152785	0.565141	0.572031	0.381004	0.5755	0.9999
PGS002163	Creatinine	HP:0000956	Acanthosis nigricans	13	0.000451815	0.00153724	0.293914	0.76885	0.371168	0.7658	0.9999
PGS002167	Eosinophil percentage	HP:0000956	Acanthosis nigricans	13	0.000172634	0.00152588	0.113137	0.909931	0.368061	0.912	0.9999
PGS002173	Heel bone mineral density (BMD)	HP:0000956	Acanthosis nigricans	13	0.00146902	0.00156667	0.937669	0.34851	0.404631	0.3466	0.9999
PGS002174	Heel Broadband ultrasound attenuation, direct entry	HP:0000956	Acanthosis nigricans	13	0.00143608	0.00156745	0.91619	0.35966	0.402951	0.3565	0.9999
PGS002178	IGF-1	HP:0000956	Acanthosis nigricans	13	0.00122004	0.00150358	0.811421	0.417205	0.395313	0.4096	0.9999
PGS002182	Gamma glutamyltransferase	HP:0000956	Acanthosis nigricans	13	0.000123348	0.00150582	0.0819138	0.934722	0.367804	0.9374	0.9999
PGS002184	Mean carotid IMT (intima-medial thickness) at 120/150/210/240 degrees	HP:0000956	Acanthosis nigricans	13	-0.000485768	0.00153969	-0.315498	0.752411	0.371723	0.756	0.9999
PGS002187	Neutrophil count	HP:0000956	Acanthosis nigricans	13	0.000815214	0.00148491	0.548998	0.583058	0.380245	0.5934	0.9999
PGS002189	Mean platelet (thrombocyte) volume	HP:0000956	Acanthosis nigricans	13	-0.000832192	0.00151434	-0.549541	0.582686	0.38027	0.5782	0.9999
PGS002190	Platelet distribution width	HP:0000956	Acanthosis nigricans	13	-0.000382429	0.00150238	-0.254548	0.799094	0.370256	0.7981	0.9999
PGS002193	Pulse rate, automated reading	HP:0000956	Acanthosis nigricans	13	-0.000305115	0.00148395	-0.20561	0.837114	0.369305	0.8457	0.9999
PGS002194	Reticulocyte count	HP:0000956	Acanthosis nigricans	13	0.000538305	0.001501	0.35863	0.719904	0.372951	0.7199	0.9999
PGS002195	Sex hormone binding globulin (SHBG)	HP:0000956	Acanthosis nigricans	13	-4.90019e-05	0.00153326	-0.0319593	0.974507	0.367563	0.9738	0.9999
PGS002196	Sleep duration	HP:0000956	Acanthosis nigricans	13	0.000236788	0.00152093	0.155686	0.876294	0.368544	0.8785	0.9999
PGS002199	Ventricular rate	HP:0000956	Acanthosis nigricans	13	-0.000329398	0.00152059	-0.216626	0.828519	0.369502	0.8296	0.9999
PGS002203	Lymphocyte percentage	HP:0000956	Acanthosis nigricans	13	-0.000614404	0.00148001	-0.415136	0.67808	0.374797	0.6796	0.9999
PGS002204	Hair/balding pattern	HP:0000956	Acanthosis nigricans	13	-0.00148654	0.00148665	-0.999926	0.317448	0.409721	0.3208	0.9999
PGS002205	Testosterone (male only)	HP:0000956	Acanthosis nigricans	13	-0.000246878	0.00153171	-0.161178	0.871967	0.368617	0.8707	0.9999
PGS002206	Mean corpuscular haemoglobin	HP:0000956	Acanthosis nigricans	13	-3.02774e-05	0.00151331	-0.0200075	0.984039	0.367537	0.9839	0.9999
PGS002207	Mean corpuscular volume	HP:0000956	Acanthosis nigricans	13	-0.000324984	0.00150693	-0.215659	0.829272	0.369484	0.8315	0.9999
PGS002208	Monocyte percentage	HP:0000956	Acanthosis nigricans	13	0.000691942	0.00151941	0.455402	0.648862	0.376277	0.6418	0.9999
PGS002209	Morning/evening person (chronotype)	HP:0000956	Acanthosis nigricans	13	0.000964944	0.0015156	0.636673	0.5244	0.384633	0.5245	0.9999
PGS002211	Myopia diagnosis	HP:0000956	Acanthosis nigricans	13	8.90986e-06	0.00149012	0.0059793	0.99523	0.367522	0.9955	0.9999
PGS002212	Daytime dozing / sleeping (narcolepsy)	HP:0000956	Acanthosis nigricans	13	-0.00139525	0.00150672	-0.926018	0.354531	0.403715	0.3499	0.9999
PGS002213	Neuroticism score	HP:0000956	Acanthosis nigricans	13	0.00090905	0.00151877	0.598543	0.549535	0.382645	0.5508	0.9999
PGS002214	Neutrophil percentage	HP:0000956	Acanthosis nigricans	13	-0.000374155	0.00148379	-0.252161	0.800939	0.370205	0.7948	0.9999
PGS002216	Phosphate	HP:0000956	Acanthosis nigricans	13	-0.00126432	0.00151979	-0.831906	0.405546	0.396734	0.4003	0.9999
PGS002218	Overall health rating	HP:0000956	Acanthosis nigricans	13	0.00121596	0.00150004	0.810618	0.417667	0.395258	0.4216	0.9999
PGS002219	Total protein	HP:0000956	Acanthosis nigricans	13	-0.000811319	0.0014987	-0.54135	0.588318	0.379893	0.585	0.9999
PGS002221	Mean reticulocyte volume	HP:0000956	Acanthosis nigricans	13	0.000277176	0.0015239	0.181886	0.855688	0.368917	0.854	0.9999
PGS002223	Sensitive stomach	HP:0000956	Acanthosis nigricans	13	-0.000413115	0.00148218	-0.278722	0.780483	0.3708	0.7848	0.9999
PGS002225	Snoring	HP:0000956	Acanthosis nigricans	13	-0.00116898	0.00149636	-0.781217	0.434753	0.393283	0.4299	0.9999
PGS002226	Sodium in urine	HP:0000956	Acanthosis nigricans	13	0.00131106	0.00150763	0.869619	0.384597	0.399442	0.386	0.9999
PGS002227	Mean sphered cell volume	HP:0000956	Acanthosis nigricans	13	-0.00011962	0.00150866	-0.0792885	0.93681	0.367786	0.9391	0.9999
PGS002230	Water intake	HP:0000956	Acanthosis nigricans	13	-0.000548974	0.00148329	-0.370106	0.711337	0.373304	0.7119	0.9999
PGS002231	Qualifications (years of education)	HP:0000956	Acanthosis nigricans	13	0.00149146	0.0015023	0.992781	0.320918	0.40912	0.3268	0.9999
PGS002232	Stool Frequency	HP:0000956	Acanthosis nigricans	13	-0.000457968	0.00150163	-0.30498	0.760408	0.371448	0.7656	0.9999
PGS002236	Ascending aorta diameter (MRI-derived)	HP:0000956	Acanthosis nigricans	13	-0.00123968	0.00152788	-0.811371	0.417234	0.39531	0.4142	0.9999
PGS002242	Breast cancer	HP:0000956	Acanthosis nigricans	13	0.000621377	0.00151968	0.408887	0.682659	0.374579	0.6767	0.9999
PGS002247	Melanoma	HP:0000956	Acanthosis nigricans	13	0.000662299	0.00153383	0.431794	0.665931	0.375392	0.6624	0.9999
PGS002250	Epithelial ovarian cancer	HP:0000956	Acanthosis nigricans	13	0.000266339	0.00152853	0.174245	0.861688	0.368802	0.863	0.9999
PGS002254	Physical activity (self-reported)	HP:0000956	Acanthosis nigricans	13	0.000843973	0.00152513	0.553377	0.580058	0.380449	0.5777	0.9999
PGS002255	Physical activity (measured)	HP:0000956	Acanthosis nigricans	13	0.000445177	0.00152967	0.291028	0.771055	0.371097	0.7693	0.9999
PGS002256	Gestational diabetes mellitus in early pregnancy	HP:0000956	Acanthosis nigricans	13	-3.71967e-05	0.00150363	-0.0247379	0.980266	0.367546	0.9938	0.9999
PGS002263	Uterine fibroids	HP:0000956	Acanthosis nigricans	13	-0.000666312	0.0015461	-0.430964	0.666534	0.375362	0.6551	0.9999
PGS002264	Pancreatic ductal adenocarcinoma	HP:0000956	Acanthosis nigricans	13	0.00122587	0.001507	0.813446	0.416044	0.395452	0.419	0.9999
PGS002266	Nonsyndromic cleft lip with or without cleft palate	HP:0000956	Acanthosis nigricans	13	0.00109489	0.00150104	0.729418	0.465818	0.389981	0.4588	0.9999
PGS002267	Ascending thoracic aortic diameter	HP:0000956	Acanthosis nigricans	13	0.000561938	0.00152283	0.369008	0.712154	0.37327	0.7088	0.9999
PGS002273	COVID-19 infection	HP:0000956	Acanthosis nigricans	13	0.000183692	0.00152421	0.120516	0.904085	0.368134	0.9016	0.9999
PGS002278	Supranormal left ventricular ejection fraction	HP:0000956	Acanthosis nigricans	13	0.000264953	0.0014974	0.176943	0.859569	0.368842	0.8635	0.9999
PGS002279	Reduced left ventricular ejection fraction	HP:0000956	Acanthosis nigricans	13	0.000823177	0.00152226	0.540761	0.588723	0.379866	0.5904	0.9999
PGS002282	Nonalcoholic fatty liver disease	HP:0000956	Acanthosis nigricans	13	-0.00112782	0.00149722	-0.753275	0.45136	0.391474	0.4541	0.9999
PGS002288	Pelvic organ prolapse	HP:0000956	Acanthosis nigricans	13	-0.000787629	0.00149268	-0.52766	0.597785	0.379275	0.599	0.9999
PGS002291	Nasopharyngeal carcinoma	HP:0000956	Acanthosis nigricans	13	-0.000500017	0.00152474	-0.327935	0.74299	0.372061	0.7353	0.9999
PGS002298	Esophageal cancer	HP:0000956	Acanthosis nigricans	13	6.53021e-05	0.00148009	0.0441203	0.964812	0.367603	0.9665	0.9999
PGS002304	Follicular lymphoma	HP:0000956	Acanthosis nigricans	13	-0.000602866	0.001542	-0.390963	0.69586	0.373974	0.6959	0.9999
PGS002305	Chronic lymphoid leukemia	HP:0000956	Acanthosis nigricans	13	-0.000955932	0.00149257	-0.640461	0.521935	0.384837	0.524	0.9999
PGS002310	Age of Menarche	HP:0000956	Acanthosis nigricans	13	-0.00107951	0.00149525	-0.721959	0.470391	0.389524	0.4628	0.9999
PGS002311	Asthma	HP:0000956	Acanthosis nigricans	13	-0.000489366	0.00151974	-0.322008	0.747475	0.371898	0.7449	0.9999
PGS002312	Autoimmune disease	HP:0000956	Acanthosis nigricans	13	0.00021544	0.00150917	0.142754	0.886496	0.368381	0.8897	0.9999
PGS002316	Cardiovascular disease	HP:0000956	Acanthosis nigricans	13	0.00136524	0.00150679	0.906058	0.364998	0.402172	0.3642	0.9999
PGS002317	Childless	HP:0000956	Acanthosis nigricans	13	-0.000756535	0.00151107	-0.500662	0.616656	0.378103	0.6135	0.9999
PGS002318	Chronotype (morning person)	HP:0000956	Acanthosis nigricans	13	-0.00154896	0.00149616	-1.03529	0.300638	0.412757	0.302	0.9999
PGS002319	College education	HP:0000956	Acanthosis nigricans	13	-0.000907975	0.00149623	-0.60684	0.544015	0.383067	0.5467	0.9999
PGS002321	Diabetes (any type)	HP:0000956	Acanthosis nigricans	13	-0.000969202	0.00149995	-0.646156	0.518241	0.385147	0.5204	0.9999
PGS002323	Eczema	HP:0000956	Acanthosis nigricans	13	-0.000721619	0.00154061	-0.468398	0.639543	0.376783	0.6484	0.9999
PGS002324	Endocrine and diabetes diseases	HP:0000956	Acanthosis nigricans	13	-1.63441e-05	0.00151085	-0.0108178	0.99137	0.367525	0.9919	0.9999
PGS002325	Eosinophil count	HP:0000956	Acanthosis nigricans	13	-0.000878714	0.00151937	-0.578341	0.563089	0.381642	0.56	0.9999
PGS002327	Forced Vital Capacity	HP:0000956	Acanthosis nigricans	13	0.000417859	0.00152624	0.273784	0.784275	0.370685	0.7854	0.9999
PGS002330	Hair Color	HP:0000956	Acanthosis nigricans	13	-0.00123435	0.00153035	-0.806583	0.419988	0.394983	0.4212	0.9999
PGS002333	High Light Scatter Reticulocyte Count	HP:0000956	Acanthosis nigricans	13	0.00124406	0.00149971	0.829539	0.406883	0.396568	0.4138	0.9999
PGS002334	High cholesterol	HP:0000956	Acanthosis nigricans	13	0.000622427	0.00149478	0.416401	0.677154	0.374841	0.6902	0.9999
PGS002336	Hypothyroidism	HP:0000956	Acanthosis nigricans	13	0.000494331	0.00152341	0.324491	0.745595	0.371966	0.7535	0.9999
PGS002338	Lymphocyte Count	HP:0000956	Acanthosis nigricans	13	-0.00058647	0.00152116	-0.385542	0.699871	0.373796	0.6948	0.9999
PGS002340	Mean Platelet Volume	HP:0000956	Acanthosis nigricans	13	-0.00114217	0.0015233	-0.749803	0.453448	0.391253	0.4509	0.9999
PGS002341	Monocyte Count	HP:0000956	Acanthosis nigricans	13	4.91723e-05	0.00152816	0.0321775	0.974333	0.367564	0.9724	0.9999
PGS002342	Neuroticism	HP:0000956	Acanthosis nigricans	13	0.000418957	0.00151268	0.276962	0.781833	0.370759	0.786	0.9999
PGS002345	Red Blood Cell Count	HP:0000956	Acanthosis nigricans	13	-0.000744992	0.00152435	-0.488729	0.625079	0.377605	0.6278	0.9999
PGS002347	Respiratory and ear-nose-throat diseases	HP:0000956	Acanthosis nigricans	13	-0.000952896	0.00151681	-0.628225	0.529917	0.384182	0.5308	0.9999
PGS002351	Thyroid (self-reported conditions)	HP:0000956	Acanthosis nigricans	13	6.17347e-05	0.00151015	0.04088	0.967395	0.367591	0.9657	0.9999
PGS002357	White Blood Count	HP:0000956	Acanthosis nigricans	13	0.000161285	0.00152325	0.105882	0.915685	0.367994	0.9153	0.9999
PGS002725	Ischemic stroke	HP:0000956	Acanthosis nigricans	13	-0.00055141	0.00151605	-0.363714	0.716104	0.373106	0.7148	0.9999
PGS002730	LDL lowering in response to statin	HP:0000956	Acanthosis nigricans	13	0.00106072	0.00150881	0.703015	0.482116	0.388385	0.4895	0.9999
PGS002732	Chronic elevation of alanine aminotransferase	HP:0000956	Acanthosis nigricans	13	-0.000802958	0.00147493	-0.544404	0.586214	0.380033	0.5716	0.9999
PGS002737	Endometrial cancer	HP:0000956	Acanthosis nigricans	13	0.000847212	0.00152708	0.554793	0.579089	0.380515	0.5745	0.9999
PGS002738	Alcohol use disorder	HP:0000956	Acanthosis nigricans	13	-2.72266e-05	0.00151458	-0.0179764	0.985659	0.367534	0.9838	0.9999
PGS002747	Gastrointestinal cancer	HP:0000956	Acanthosis nigricans	13	0.000682461	0.00151219	0.451307	0.651809	0.37612	0.6558	0.9999
PGS002749	Total knee replacement	HP:0000956	Acanthosis nigricans	13	-8.24403e-05	0.00148969	-0.0553407	0.955872	0.36765	0.9568	0.9999
PGS002750	Total hip replacement	HP:0000956	Acanthosis nigricans	13	-0.00118209	0.00151506	-0.780229	0.435334	0.393218	0.4354	0.9999
PGS002759	Depression	HP:0000956	Acanthosis nigricans	13	0.000894796	0.00150014	0.596475	0.550915	0.382541	0.553	0.9999
PGS002760	Epilepsy	HP:0000956	Acanthosis nigricans	13	-0.000441561	0.00152294	-0.28994	0.771888	0.37107	0.7714	0.9999
PGS002761	Glaucoma	HP:0000956	Acanthosis nigricans	13	0.00112773	0.00150247	0.750583	0.452979	0.391303	0.4432	0.9999
PGS002763	Hip osteoarthritis	HP:0000956	Acanthosis nigricans	13	-0.000155459	0.00151359	-0.102709	0.918203	0.367966	0.916	0.9999
PGS002764	Hypercholesterolemia	HP:0000956	Acanthosis nigricans	13	-0.0015413	0.0015165	-1.01635	0.309566	0.411118	0.3054	0.9999
PGS002768	Osteoporosis	HP:0000956	Acanthosis nigricans	13	-0.001534	0.00156467	-0.980394	0.326992	0.408089	0.3267	0.9999
PGS002769	Seropositive rheumatoid arthritis	HP:0000956	Acanthosis nigricans	13	-0.000579557	0.00152462	-0.380132	0.703882	0.373621	0.7048	0.9999
PGS002776	Incident coronary artery disease	HP:0000956	Acanthosis nigricans	13	-0.000360994	0.0015061	-0.239688	0.810593	0.369946	0.8082	0.9999
PGS002778	Incident hypertension	HP:0000956	Acanthosis nigricans	13	0.00118088	0.00150803	0.78306	0.43367	0.393405	0.4371	0.9999
PGS002780	Incident type 2 diabetes	HP:0000956	Acanthosis nigricans	13	-0.000375968	0.00152769	-0.246103	0.805624	0.370078	0.813	0.9999
PGS002782	nonHDL Cholesterol	HP:0000956	Acanthosis nigricans	13	-0.000514572	0.00148733	-0.34597	0.729396	0.372574	0.7269	0.9999
PGS002786	Bipolar disorder	HP:0000956	Acanthosis nigricans	13	-4.49276e-06	0.00155844	-0.00288285	0.9977	0.367521	0.9982	0.9999
PGS002787	Type 1 bipolar disorder	HP:0000956	Acanthosis nigricans	13	-0.000674218	0.00153919	-0.438034	0.661402	0.375621	0.6606	0.9999
PGS002788	Type 2 bipolar disorder	HP:0000956	Acanthosis nigricans	13	-0.000934998	0.00152558	-0.61288	0.540015	0.383378	0.5431	0.9999
PGS002790	Autism spectrum disorder	HP:0000956	Acanthosis nigricans	13	-0.00129827	0.00152323	-0.852316	0.394125	0.398185	0.398	0.9999
PGS002812	Gluteofemoral adipose tissue volumes adjusted for BMI and height	HP:0000956	Acanthosis nigricans	13	0.000360795	0.00154553	0.233445	0.815436	0.369821	0.8143	0.9999
PGS002813	Visceral adipose tissue volumes adjusted for BMI and height	HP:0000956	Acanthosis nigricans	13	-0.000159642	0.0015188	-0.10511	0.916297	0.367987	0.9148	0.9999
PGS002823	Age at Menopause	HP:0000956	Acanthosis nigricans	13	-0.000900166	0.0015187	-0.592721	0.553424	0.382352	0.5542	0.9999
PGS002828	Alcohol consumption	HP:0000956	Acanthosis nigricans	13	0.000146714	0.00150701	0.0973543	0.922453	0.367921	0.9167	0.9999
PGS002867	C-reactive Protein	HP:0000956	Acanthosis nigricans	13	-0.0013808	0.00153483	-0.899648	0.368399	0.401684	0.3747	0.9999
PGS002912	Drinking Status	HP:0000956	Acanthosis nigricans	13	-0.000861075	0.00150798	-0.571011	0.568047	0.381286	0.5669	0.9999
PGS002932	Fasting Plasma Glucose	HP:0000956	Acanthosis nigricans	13	0.00146973	0.00151659	0.969101	0.332594	0.40716	0.3315	0.9999
PGS002937	Glucose	HP:0000956	Acanthosis nigricans	13	0.000240243	0.0015308	0.15694	0.875306	0.36856	0.8724	0.9999
PGS002957	HDL	HP:0000956	Acanthosis nigricans	13	0.000418407	0.00151186	0.27675	0.781996	0.370754	0.7819	0.9999
PGS002972	Height	HP:0000956	Acanthosis nigricans	13	-1.02383e-05	0.00154953	-0.00660737	0.994729	0.367522	0.9953	0.9999
PGS002997	Hypertension	HP:0000956	Acanthosis nigricans	13	0.00094721	0.00151794	0.62401	0.532682	0.383959	0.5315	0.9999
PGS003037	LDL	HP:0000956	Acanthosis nigricans	13	-0.00134399	0.00151238	-0.88866	0.374276	0.400855	0.3758	0.9999
PGS003043	Polyunsatturated Fatty Acids	HP:0000956	Acanthosis nigricans	13	-0.000846482	0.0015178	-0.557705	0.577099	0.380652	0.5757	0.9999
PGS003072	Systolic Blood Pressure	HP:0000956	Acanthosis nigricans	13	-1.04183e-06	0.00151042	-0.000689765	0.99945	0.36752	0.9991	0.9999
PGS003092	Type 2 Diabetes	HP:0000956	Acanthosis nigricans	13	-0.00120791	0.0014858	-0.81297	0.416317	0.39542	0.4124	0.9999
PGS003133	Thinness	HP:0000956	Acanthosis nigricans	13	-0.000370135	0.00157207	-0.235444	0.813884	0.369861	0.8144	0.9999
PGS003137	Total Cholesterol	HP:0000956	Acanthosis nigricans	13	-0.00121985	0.00150794	-0.80895	0.418625	0.395144	0.4278	0.9999
PGS003147	Triglycerides	HP:0000956	Acanthosis nigricans	13	0.00138114	0.00148856	0.927838	0.353586	0.403857	0.3551	0.9999
PGS003162	Vitamin B12	HP:0000956	Acanthosis nigricans	13	0.000155432	0.00153567	0.101215	0.919389	0.367953	0.9165	0.9999
PGS003212	Sleep Apnea	HP:0000956	Acanthosis nigricans	13	0.000253205	0.00152743	0.165772	0.868351	0.368681	0.8645	0.9999
PGS003242	Creatine	HP:0000956	Acanthosis nigricans	13	0.000221585	0.00153027	0.144801	0.88488	0.368406	0.8883	0.9999
PGS003268	estimated glomerular filtration rate (Creatine)	HP:0000956	Acanthosis nigricans	13	-0.000372206	0.00152861	-0.243494	0.807644	0.370024	0.8073	0.9999
PGS003282	Cystatin C	HP:0000956	Acanthosis nigricans	13	-2.71101e-05	0.00152715	-0.0177521	0.985838	0.367534	0.9849	0.9999
PGS003308	estimated glomerular filtration rate (Cystatin C)	HP:0000956	Acanthosis nigricans	13	-0.000911702	0.00151245	-0.602799	0.5467	0.382861	0.5498	0.9999
PGS003330	Factor VIII levels	HP:0000956	Acanthosis nigricans	13	-0.000884421	0.00150862	-0.586245	0.557767	0.38203	0.5623	0.9999
PGS003332	Venous thromboembolism	HP:0000956	Acanthosis nigricans	13	0.000666324	0.00150136	0.443814	0.657218	0.375837	0.6573	0.9999
PGS003334	Dementia	HP:0000956	Acanthosis nigricans	13	6.72743e-05	0.00150103	0.0448187	0.964256	0.367605	0.9643	0.9999
PGS003335	Bladder cancer	HP:0000956	Acanthosis nigricans	13	-0.00113853	0.00151003	-0.753977	0.450938	0.391518	0.451	0.9999
PGS003354	Childhood steroid-sensitive nephrotic syndrome	HP:0000956	Acanthosis nigricans	13	-0.00135144	0.0015215	-0.888228	0.374509	0.400822	0.3691	0.9999
PGS003361	Age of smoking initiation	HP:0000956	Acanthosis nigricans	13	0.00144355	0.00153756	0.938857	0.3479	0.404725	0.3421	0.9999
PGS003373	Drinks per week	HP:0000956	Acanthosis nigricans	13	-0.000873141	0.00152715	-0.571746	0.567548	0.381321	0.5652	0.9999
PGS003383	Prostate adenocarcinoma	HP:0000956	Acanthosis nigricans	13	-0.000280398	0.0015243	-0.183952	0.854067	0.368949	0.8516	0.9999
PGS003385	Ovarian serous carcinoma	HP:0000956	Acanthosis nigricans	13	-0.000862612	0.00152742	-0.564752	0.572296	0.380986	0.5637	0.9999
PGS003387	Esophageal adenocarcinoma or Barrett‚Äôs esophagus	HP:0000956	Acanthosis nigricans	13	0.00065992	0.00150398	0.438782	0.66086	0.375649	0.6607	0.9999
PGS003388	Esophageal adenocarcinoma	HP:0000956	Acanthosis nigricans	13	-0.000408372	0.00149392	-0.273356	0.784604	0.370675	0.7809	0.9999
PGS003391	Lung cancer	HP:0000956	Acanthosis nigricans	13	-0.000726015	0.00153143	-0.474078	0.635488	0.377009	0.636	0.9999
PGS003392	Lung squamous cell carcinoma	HP:0000956	Acanthosis nigricans	13	-0.000987949	0.00153023	-0.645622	0.518587	0.385118	0.5168	0.9999
PGS003406	Intracranial aneurysm	HP:0000956	Acanthosis nigricans	13	-0.000671927	0.00153021	-0.439108	0.660623	0.375661	0.6653	0.9999
PGS000931	Blood clot or deep vein thrombosis (diagnosed by doctor)	HP:0001319	Neonatal hypotonia	12	7.5062e-06	0.00145088	0.00517356	0.995873	0.126359	0.9974	0.9999
PGS001264	Deep vein thrombosis	HP:0001319	Neonatal hypotonia	12	1.97501e-06	0.00144435	0.0013674	0.998909	0.126358	0.9995	0.9999
PGS001640	Volume of white matter	HP:0001319	Neonatal hypotonia	12	2.80613e-07	0.0014412	0.000194708	0.999845	0.126358	0.9999	0.9999
PGS001681	WA ICVF in tract posterior thalamic radiation (R)	HP:0001319	Neonatal hypotonia	12	7.11e-06	0.00145356	0.00489143	0.996098	0.126359	0.9965	0.9999
PGS003391	Lung cancer	HP:0001319	Neonatal hypotonia	12	-2.48013e-06	0.0014735	-0.00168315	0.998657	0.126358	0.9988	0.9999
PGS000967	Coxarthrosis [arthrosis of hip] (time-to-event)	HP:0001662	Bradycardia	10	3.09743e-07	0.00134328	0.000230587	0.999816	0.193901	0.9999	0.9999
PGS000017	Inflammatory bowel disease	HP:0001738	Exocrine pancreatic insufficiency	5	6.6616e-05	0.000942507	0.0706795	0.943659	0.184538	0.9471	0.9999
PGS000218	Agouti-related protein (AGRP) serum levels	HP:0001738	Exocrine pancreatic insufficiency	5	-0.000163923	0.000934702	-0.175375	0.8608	0.185626	0.8609	0.9999
PGS000221	C-C motif chemokine 3 (CCL3) serum levels	HP:0001738	Exocrine pancreatic insufficiency	5	-5.0579e-06	0.000956941	-0.00528549	0.995783	0.184328	0.9967	0.9999
PGS000238	Tumor necrosis factor receptor superfamily member 6 (FAS) serum levels	HP:0001738	Exocrine pancreatic insufficiency	5	6.38863e-05	0.000937308	0.0681593	0.945665	0.184523	0.9439	0.9999
PGS000239	Fibroblast growth factor 23 (FGF-23) serum levels	HP:0001738	Exocrine pancreatic insufficiency	5	-0.000181254	0.000949763	-0.190842	0.848666	0.185865	0.8587	0.9999
PGS000242	Galectin-3 (Gal-3) serum levels	HP:0001738	Exocrine pancreatic insufficiency	5	0.000166683	0.000931145	0.179009	0.857946	0.18568	0.8644	0.9999
PGS000244	Growth hormone (GH) serum levels	HP:0001738	Exocrine pancreatic insufficiency	5	0.00018139	0.000958557	0.189233	0.849927	0.185839	0.848	0.9999
PGS000259	Leptin (LEP) serum levels	HP:0001738	Exocrine pancreatic insufficiency	5	-2.14419e-06	0.000945606	-0.00226753	0.998191	0.184327	0.9978	0.9999
PGS000265	Matrix metalloproteinase-10 (MMP-10) serum levels	HP:0001738	Exocrine pancreatic insufficiency	5	4.00491e-05	0.00093588	0.042793	0.96587	0.184404	0.9667	0.9999
PGS000266	Matrix metalloproteinase-12 (MMP-12) serum levels	HP:0001738	Exocrine pancreatic insufficiency	5	-0.000116093	0.000939491	-0.12357	0.901666	0.184972	0.9001	0.9999
PGS000270	N-terminal prohormone brain natriuretic peptide (NT-pro_BNP) serum levels	HP:0001738	Exocrine pancreatic insufficiency	5	6.28994e-05	0.000963778	0.0652634	0.94797	0.184507	0.9492	0.9999
PGS000277	P-selectin glycoprotein ligand 1 (PSGL-1) serum levels	HP:0001738	Exocrine pancreatic insufficiency	5	0.000191894	0.000936255	0.20496	0.837621	0.186101	0.8363	0.9999
PGS000284	ST2 protein (ST2) serum levels	HP:0001738	Exocrine pancreatic insufficiency	5	1.3547e-05	0.000946016	0.0143201	0.988576	0.184335	0.9883	0.9999
PGS000286	Thrombomodulin (TM) serum levels	HP:0001738	Exocrine pancreatic insufficiency	5	-3.55939e-05	0.000939518	-0.0378853	0.969782	0.184387	0.9703	0.9999
PGS000288	Tumor necrosis factor receptor 2 (TNF-R2) serum levels	HP:0001738	Exocrine pancreatic insufficiency	5	-0.000142076	0.000944947	-0.150353	0.880499	0.185281	0.8793	0.9999
PGS000321	Serum testosterone levels	HP:0001738	Exocrine pancreatic insufficiency	5	-0.000117977	0.000954748	-0.123569	0.901667	0.184972	0.9006	0.9999
PGS000341	Systemic sclerosis	HP:0001738	Exocrine pancreatic insufficiency	5	9.87509e-05	0.000956777	0.103212	0.917803	0.184777	0.9179	0.9999
PGS000354	Any Cancer	HP:0001738	Exocrine pancreatic insufficiency	5	1.11763e-05	0.00093936	0.0118978	0.990508	0.184333	0.9909	0.9999
PGS000359	Cancer of tongue	HP:0001738	Exocrine pancreatic insufficiency	5	0.00020075	0.000946506	0.212096	0.83205	0.186226	0.8315	0.9999
PGS000384	Malignant neoplasm of rectum, rectosigmoid junction, and anus	HP:0001738	Exocrine pancreatic insufficiency	5	-0.000121772	0.000944993	-0.128861	0.897479	0.185028	0.8995	0.9999
PGS000446	Basal cell carcinoma	HP:0001738	Exocrine pancreatic insufficiency	5	-0.000151989	0.000953519	-0.159398	0.873369	0.1854	0.8749	0.9999
PGS000594	Cancer of other male genital organs	HP:0001738	Exocrine pancreatic insufficiency	5	3.20268e-05	0.000949586	0.0337272	0.973098	0.184375	0.9761	0.9999
PGS000617	Cancer of eye	HP:0001738	Exocrine pancreatic insufficiency	5	4.10446e-05	0.000931931	0.0440425	0.964874	0.184409	0.9662	0.9999
PGS000666	Body surface area-indexed left ventricular end-systolic volume	HP:0001738	Exocrine pancreatic insufficiency	5	0.000106472	0.000936812	0.113654	0.909522	0.184872	0.9095	0.9999
PGS000682	eGFR [ml/min/1.73m2]	HP:0001738	Exocrine pancreatic insufficiency	5	0.000177544	0.00094885	0.187115	0.851586	0.185805	0.8556	0.9999
PGS000696	Testosterone [nmol/L]	HP:0001738	Exocrine pancreatic insufficiency	5	-8.6779e-05	0.000954468	-0.0909188	0.927565	0.184676	0.9256	0.9999
PGS000763	Hearing aid use	HP:0001738	Exocrine pancreatic insufficiency	5	6.74885e-05	0.000933932	0.0722627	0.942399	0.184547	0.9445	0.9999
PGS000877	Insulin resistance	HP:0001738	Exocrine pancreatic insufficiency	5	2.39e-05	0.000932084	0.0256415	0.979545	0.184354	0.9804	0.9999
PGS000879	Intraocular pressure	HP:0001738	Exocrine pancreatic insufficiency	5	-4.78563e-05	0.000936867	-0.0510812	0.959265	0.184437	0.9597	0.9999
PGS000905	PR interval	HP:0001738	Exocrine pancreatic insufficiency	5	-0.000126774	0.000957803	-0.132359	0.894711	0.185067	0.8955	0.9999
PGS000928	Other non-toxic goitre (time-to-event)	HP:0001738	Exocrine pancreatic insufficiency	5	-9.20467e-05	0.000932393	-0.0987209	0.921368	0.184738	0.9218	0.9999
PGS000932	Other intervertebral disk disorders (time-to-event)	HP:0001738	Exocrine pancreatic insufficiency	5	0.000140211	0.000955587	0.146727	0.88336	0.185236	0.8883	0.9999
PGS000943	Cholecystitis (time-to-event)	HP:0001738	Exocrine pancreatic insufficiency	5	0.000213507	0.000944715	0.226001	0.82122	0.186484	0.8946	0.9999
PGS000947	Mouth ulcers	HP:0001738	Exocrine pancreatic insufficiency	5	3.01732e-05	0.000950806	0.0317343	0.974687	0.184369	0.974	0.9999
PGS000957	Essential (primary hypertension) (time-to-event)	HP:0001738	Exocrine pancreatic insufficiency	5	-0.000108885	0.000921527	-0.118157	0.905953	0.184916	0.9079	0.9999
PGS000958	Essential hypertension	HP:0001738	Exocrine pancreatic insufficiency	5	-3.85527e-05	0.000923059	-0.0417662	0.966689	0.1844	0.9656	0.9999
PGS000964	Slipped disc	HP:0001738	Exocrine pancreatic insufficiency	5	-2.2979e-05	0.000935532	-0.0245625	0.980406	0.184352	0.9829	0.9999
PGS000984	Frequency of playing computer games	HP:0001738	Exocrine pancreatic insufficiency	5	-0.000188084	0.000945318	-0.198964	0.842308	0.185998	0.8437	0.9999
PGS001015	Enlarged prostate	HP:0001738	Exocrine pancreatic insufficiency	5	-7.75933e-05	0.000939979	-0.0825479	0.934218	0.184614	0.9346	0.9999
PGS001030	Pulmonary fibrosis	HP:0001738	Exocrine pancreatic insufficiency	5	-4.18182e-05	0.000914844	-0.0457108	0.963545	0.184415	0.9617	0.9999
PGS001036	Epstein Barr virus nuclear antigen 1 IgG seropositivity	HP:0001738	Exocrine pancreatic insufficiency	5	0.000204381	0.000941639	0.217048	0.82819	0.186316	0.8301	0.9999
PGS001090	Often felt loved as a child	HP:0001738	Exocrine pancreatic insufficiency	5	9.34947e-05	0.000941124	0.0993436	0.920874	0.184744	0.9255	0.9999
PGS001110	Reactive arthropathies (time-to-event)	HP:0001738	Exocrine pancreatic insufficiency	5	5.51061e-05	0.000946767	0.0582045	0.953591	0.18447	0.9543	0.9999
PGS001118	Taking other prescription medications	HP:0001738	Exocrine pancreatic insufficiency	5	7.64267e-05	0.000957902	0.0797855	0.936415	0.184596	0.9351	0.9999
PGS001120	Right hand grip strength	HP:0001738	Exocrine pancreatic insufficiency	5	-2.38029e-05	0.000947385	-0.0251249	0.979957	0.184353	0.9824	0.9999
PGS001243	Ankle spacing width (R)	HP:0001738	Exocrine pancreatic insufficiency	5	3.43027e-05	0.000935946	0.0366503	0.970767	0.184383	0.9732	0.9999
PGS001251	Other interstitial pulmonary diseases (time-to-event)	HP:0001738	Exocrine pancreatic insufficiency	5	-0.000184548	0.00091744	-0.201155	0.840595	0.186036	0.843	0.9999
PGS001284	Allergic disease (hay fever, allergic rhinitis, or eczema)	HP:0001738	Exocrine pancreatic insufficiency	5	0.000119278	0.000953474	0.125098	0.900456	0.184988	0.8966	0.9999
PGS001298	Obesity (time-to-event)	HP:0001738	Exocrine pancreatic insufficiency	5	-0.000167922	0.000940306	-0.178583	0.858281	0.185674	0.8575	0.9999
PGS001326	Emphysema	HP:0001738	Exocrine pancreatic insufficiency	5	0.000160191	0.000943936	0.169705	0.865257	0.185543	0.8693	0.9999
PGS001360	3mm strong meridian (R)	HP:0001738	Exocrine pancreatic insufficiency	5	0.000201292	0.000937034	0.214818	0.829928	0.186276	0.8345	0.9999
PGS001361	3mm strong meridian angle (L)	HP:0001738	Exocrine pancreatic insufficiency	5	-0.00014029	0.00095277	-0.147245	0.882952	0.185242	0.8813	0.9999
PGS001365	6mm strong meridian (L)	HP:0001738	Exocrine pancreatic insufficiency	5	0.000192929	0.00094104	0.205016	0.837577	0.186102	0.8396	0.9999
PGS001367	6mm weak meridian (L)	HP:0001738	Exocrine pancreatic insufficiency	5	-1.80412e-05	0.000934991	-0.0192956	0.984607	0.184342	0.9866	0.9999
PGS001369	Acute appendicitis (time-to-event)	HP:0001738	Exocrine pancreatic insufficiency	5	-5.8752e-05	0.000942959	-0.062306	0.950324	0.184491	0.9457	0.9999
PGS001380	Corneal hysteresis (L)	HP:0001738	Exocrine pancreatic insufficiency	5	-0.000112231	0.000945003	-0.118763	0.905473	0.184922	0.9044	0.9999
PGS001390	Duodenal ulcer (time-to-event)	HP:0001738	Exocrine pancreatic insufficiency	5	-0.000141006	0.000948903	-0.148599	0.881883	0.185259	0.8834	0.9999
PGS001396	Frequency of unenthusiasm / disinterest in last 2 weeks	HP:0001738	Exocrine pancreatic insufficiency	5	0.000154863	0.000945607	0.163771	0.869925	0.185459	0.8692	0.9999
PGS001398	Friendship satisfaction	HP:0001738	Exocrine pancreatic insufficiency	5	-0.000177553	0.000958847	-0.185174	0.853109	0.185775	0.8532	0.9999
PGS001409	Intra-ocular pressure, corneal-compensated (L)	HP:0001738	Exocrine pancreatic insufficiency	5	-0.00014512	0.000938751	-0.154588	0.877159	0.185336	0.8749	0.9999
PGS001420	Mean FA in cingulum cingulate gyrus on FA skeleton (R)	HP:0001738	Exocrine pancreatic insufficiency	5	4.20552e-05	0.000968016	0.0434447	0.965351	0.184406	0.9675	0.9999
PGS001422	Mean FA in cingulum hippocampus on FA skeleton (R)	HP:0001738	Exocrine pancreatic insufficiency	5	-6.44298e-07	0.000947719	-0.000679841	0.999458	0.184327	0.9994	0.9999
PGS001423	Mean FA in corticospinal tract on FA skeleton (R)	HP:0001738	Exocrine pancreatic insufficiency	5	0.000179745	0.000927612	0.193772	0.846371	0.185912	0.8471	0.9999
PGS001426	Mean FA in fornix on FA skeleton	HP:0001738	Exocrine pancreatic insufficiency	5	-0.000158988	0.000948255	-0.167664	0.866862	0.185514	0.867	0.9999
PGS001428	Mean FA in inferior cerebellar peduncle on FA skeleton (R)	HP:0001738	Exocrine pancreatic insufficiency	5	0.000171072	0.000925892	0.184764	0.85343	0.185768	0.8555	0.9999
PGS001431	Mean FA in posterior limb of internal capsule on FA skeleton (R)	HP:0001738	Exocrine pancreatic insufficiency	5	-4.11979e-05	0.000945289	-0.0435823	0.965241	0.184407	0.965	0.9999
PGS001432	Mean FA in posterior thalamic radiation on FA skeleton (L)	HP:0001738	Exocrine pancreatic insufficiency	5	0.000184214	0.000937547	0.196485	0.844247	0.185957	0.8423	0.9999
PGS001433	Mean FA in posterior thalamic radiation on FA skeleton (R)	HP:0001738	Exocrine pancreatic insufficiency	5	0.000165383	0.000957051	0.172804	0.86282	0.185588	0.8669	0.9999
PGS001440	Mean FA in superior cerebellar peduncle on FA skeleton (R)	HP:0001738	Exocrine pancreatic insufficiency	5	-2.23484e-07	0.000939769	-0.000237807	0.99981	0.184327	0.9999	0.9999
PGS001446	Mean FA in superior longitudinal fasciculus on FA skeleton (R)	HP:0001738	Exocrine pancreatic insufficiency	5	0.000199994	0.000941179	0.212493	0.831741	0.186234	0.832	0.9999
PGS001447	Mean FA in tapetum on FA skeleton (L)	HP:0001738	Exocrine pancreatic insufficiency	5	0.000112114	0.00095072	0.117925	0.906137	0.184914	0.9056	0.9999
PGS001467	Mean ICVF in inferior cerebellar peduncle on FA skeleton (L)	HP:0001738	Exocrine pancreatic insufficiency	5	0.000207842	0.000940228	0.221054	0.825069	0.18639	0.827	0.9999
PGS001473	Mean ICVF in posterior corona radiata on FA skeleton (R)	HP:0001738	Exocrine pancreatic insufficiency	5	2.08451e-05	0.000938566	0.0222095	0.982283	0.184348	0.9827	0.9999
PGS001484	Mean ICVF in superior corona radiata on FA skeleton (L)	HP:0001738	Exocrine pancreatic insufficiency	5	0.000172267	0.000933327	0.184573	0.85358	0.185765	0.8537	0.9999
PGS001485	Mean ICVF in superior corona radiata on FA skeleton (R)	HP:0001738	Exocrine pancreatic insufficiency	5	6.75912e-05	0.00093017	0.0726654	0.942078	0.18455	0.9396	0.9999
PGS001486	Mean ICVF in superior fronto-occipital fasciculus on FA skeleton (L)	HP:0001738	Exocrine pancreatic insufficiency	5	1.4665e-05	0.000939308	0.0156126	0.987545	0.184337	0.9868	0.9999
PGS001501	Mean ISOVF in posterior thalamic radiation on FA skeleton (L)	HP:0001738	Exocrine pancreatic insufficiency	5	1.47437e-05	0.000944589	0.0156086	0.987548	0.184337	0.9883	0.9999
PGS001505	Mean ISOVF in superior corona radiata on FA skeleton (L)	HP:0001738	Exocrine pancreatic insufficiency	5	0.000176929	0.00094754	0.186725	0.851893	0.185799	0.8549	0.9999
PGS001509	Median T2star in pallidum (L)	HP:0001738	Exocrine pancreatic insufficiency	5	-2.954e-05	0.000936764	-0.0315341	0.974846	0.184369	0.9754	0.9999
PGS001534	Total Volume of white matter hyperintensities (from T1 and T2 FLAIR images)	HP:0001738	Exocrine pancreatic insufficiency	5	0.000122964	0.000957993	0.128356	0.897878	0.185022	0.903	0.9999
PGS001536	Vitiligo (time-to-event)	HP:0001738	Exocrine pancreatic insufficiency	5	-0.000195677	0.000945171	-0.207028	0.836005	0.186137	0.837	0.9999
PGS001542	Volume of caudate (L)	HP:0001738	Exocrine pancreatic insufficiency	5	3.08742e-05	0.000946673	0.0326133	0.973986	0.184372	0.9722	0.9999
PGS001544	Volume of grey matter	HP:0001738	Exocrine pancreatic insufficiency	5	0.000183207	0.000928038	0.197413	0.843521	0.185973	0.8487	0.9999
PGS001547	Volume of grey matter in Brain-Stem	HP:0001738	Exocrine pancreatic insufficiency	5	-0.000107052	0.000948229	-0.112896	0.910122	0.184865	0.9071	0.9999
PGS001553	Volume of grey matter in Crus I Cerebellum (R)	HP:0001738	Exocrine pancreatic insufficiency	5	-7.86239e-05	0.00094222	-0.0834454	0.933504	0.184621	0.9348	0.9999
PGS001554	Volume of grey matter in Crus II Cerebellum (L)	HP:0001738	Exocrine pancreatic insufficiency	5	0.000101323	0.000945795	0.10713	0.914695	0.184811	0.9132	0.9999
PGS001562	Volume of grey matter in Heschl's Gyrus (includes H1 and H2) (R)	HP:0001738	Exocrine pancreatic insufficiency	5	-5.33511e-05	0.000943374	-0.0565535	0.954906	0.184462	0.9545	0.9999
PGS001566	Volume of grey matter in I-IV Cerebellum (R)	HP:0001738	Exocrine pancreatic insufficiency	5	-6.03859e-05	0.000940099	-0.0642336	0.94879	0.184501	0.9444	0.9999
PGS001572	Volume of grey matter in IX Cerebellum (L)	HP:0001738	Exocrine pancreatic insufficiency	5	0.000138831	0.000929144	0.149418	0.881237	0.18527	0.8885	0.9999
PGS001573	Volume of grey matter in IX Cerebellum (R)	HP:0001738	Exocrine pancreatic insufficiency	5	4.96343e-05	0.000931977	0.053257	0.957532	0.184446	0.9553	0.9999
PGS001580	Volume of grey matter in Occipital Fusiform Gyrus (L)	HP:0001738	Exocrine pancreatic insufficiency	5	-0.000137627	0.00095136	-0.144664	0.884989	0.185211	0.8822	0.9999
PGS001587	Volume of grey matter in Planum Polare (L)	HP:0001738	Exocrine pancreatic insufficiency	5	3.42339e-05	0.000935177	0.0366069	0.970802	0.184383	0.9662	0.9999
PGS001601	Volume of grey matter in Supracalcarine Cortex (L)	HP:0001738	Exocrine pancreatic insufficiency	5	-3.48153e-05	0.000962622	-0.0361672	0.971152	0.184382	0.9756	0.9999
PGS001609	Volume of grey matter in Thalamus (R)	HP:0001738	Exocrine pancreatic insufficiency	5	4.90988e-05	0.000938948	0.0522913	0.958301	0.184442	0.9574	0.9999
PGS001619	Volume of grey matter in Vermis VIIIb Cerebellum	HP:0001738	Exocrine pancreatic insufficiency	5	-9.72689e-05	0.000945298	-0.102898	0.918053	0.184774	0.9171	0.9999
PGS001620	Volume of grey matter in Vermis X Cerebellum	HP:0001738	Exocrine pancreatic insufficiency	5	2.67101e-05	0.000919394	0.0290519	0.976826	0.184362	0.9781	0.9999
PGS001625	Volume of grey matter in VIIIa Cerebellum (L)	HP:0001738	Exocrine pancreatic insufficiency	5	0.000161603	0.000940166	0.171888	0.863541	0.185574	0.8665	0.9999
PGS001626	Volume of grey matter in VIIIa Cerebellum (R)	HP:0001738	Exocrine pancreatic insufficiency	5	-8.17992e-05	0.000935383	-0.08745	0.930321	0.18465	0.9285	0.9999
PGS001628	Volume of grey matter in VIIIb Cerebellum (R)	HP:0001738	Exocrine pancreatic insufficiency	5	9.10356e-06	0.000955918	0.00952338	0.992402	0.184331	0.9939	0.9999
PGS001642	Volumetric scaling from T1 head image to standard space	HP:0001738	Exocrine pancreatic insufficiency	5	-0.000188872	0.000926947	-0.203757	0.838561	0.18608	0.8396	0.9999
PGS001648	WA FA in tract cingulate gyrus part of cingulum (R)	HP:0001738	Exocrine pancreatic insufficiency	5	4.81257e-05	0.000945236	0.0509139	0.959398	0.184436	0.9553	0.9999
PGS001650	WA FA in tract forceps major	HP:0001738	Exocrine pancreatic insufficiency	5	-0.000145709	0.000937684	-0.155392	0.876525	0.185346	0.8674	0.9999
PGS001654	WA FA in tract inferior longitudinal fasciculus (L)	HP:0001738	Exocrine pancreatic insufficiency	5	7.70401e-05	0.000925862	0.083209	0.933692	0.184619	0.9336	0.9999
PGS001655	WA FA in tract inferior longitudinal fasciculus (R)	HP:0001738	Exocrine pancreatic insufficiency	5	-5.28082e-05	0.000949427	-0.0556212	0.955648	0.184457	0.9519	0.9999
PGS001669	WA ICVF in tract forceps major	HP:0001738	Exocrine pancreatic insufficiency	5	-0.000111757	0.000937205	-0.119245	0.905091	0.184927	0.9069	0.9999
PGS001684	WA ICVF in tract superior thalamic radiation (L)	HP:0001738	Exocrine pancreatic insufficiency	5	0.000187719	0.000944354	0.19878	0.842452	0.185995	0.8485	0.9999
PGS001694	WA ISOVF in tract inferior fronto-occipital fasciculus (R)	HP:0001738	Exocrine pancreatic insufficiency	5	-0.00015226	0.000947864	-0.160634	0.872395	0.185416	0.8716	0.9999
PGS001696	WA ISOVF in tract inferior longitudinal fasciculus (R)	HP:0001738	Exocrine pancreatic insufficiency	5	-2.63531e-05	0.000933097	-0.0282426	0.977471	0.18436	0.9772	0.9999
PGS001698	WA ISOVF in tract superior longitudinal fasciculus (L)	HP:0001738	Exocrine pancreatic insufficiency	5	8.47285e-05	0.000942277	0.0899189	0.928359	0.184668	0.9287	0.9999
PGS001705	WA L1 in tract inferior fronto-occipital fasciculus (L)	HP:0001738	Exocrine pancreatic insufficiency	5	-8.01804e-06	0.000964675	-0.00831164	0.993369	0.18433	0.9924	0.9999
PGS001707	WA L1 in tract inferior longitudinal fasciculus (L)	HP:0001738	Exocrine pancreatic insufficiency	5	0.000110643	0.00095413	0.115962	0.907693	0.184895	0.9061	0.9999
PGS001709	WA L1 in tract superior longitudinal fasciculus (L)	HP:0001738	Exocrine pancreatic insufficiency	5	9.25598e-05	0.000941688	0.0982914	0.921709	0.184735	0.9189	0.9999
PGS001710	WA L1 in tract superior longitudinal fasciculus (R)	HP:0001738	Exocrine pancreatic insufficiency	5	9.51661e-06	0.000925352	0.0102843	0.991795	0.184331	0.9928	0.9999
PGS001714	WA L2 in tract acoustic radiation (R)	HP:0001738	Exocrine pancreatic insufficiency	5	0.00018227	0.000954735	0.190912	0.848611	0.185866	0.8488	0.9999
PGS001715	WA L2 in tract anterior thalamic radiation (L)	HP:0001738	Exocrine pancreatic insufficiency	5	-2.90043e-05	0.000945859	-0.0306645	0.97554	0.184366	0.9737	0.9999
PGS001717	WA L2 in tract cingulate gyrus part of cingulum (L)	HP:0001738	Exocrine pancreatic insufficiency	5	0.000122875	0.000936562	0.131198	0.89563	0.185054	0.8927	0.9999
PGS001721	WA L2 in tract inferior fronto-occipital fasciculus (L)	HP:0001738	Exocrine pancreatic insufficiency	5	1.7639e-06	0.000948162	0.00186033	0.998516	0.184327	0.9984	0.9999
PGS001735	WA L3 in tract inferior fronto-occipital fasciculus (L)	HP:0001738	Exocrine pancreatic insufficiency	5	3.23384e-05	0.000950598	0.0340189	0.972865	0.184376	0.9719	0.9999
PGS001736	WA L3 in tract inferior fronto-occipital fasciculus (R)	HP:0001738	Exocrine pancreatic insufficiency	5	7.65549e-05	0.000947181	0.080824	0.935589	0.184603	0.9347	0.9999
PGS001737	WA L3 in tract inferior longitudinal fasciculus (L)	HP:0001738	Exocrine pancreatic insufficiency	5	8.42412e-06	0.000950801	0.00886002	0.992932	0.18433	0.9927	0.9999
PGS001738	WA L3 in tract inferior longitudinal fasciculus (R)	HP:0001738	Exocrine pancreatic insufficiency	5	0.000128036	0.000939734	0.136247	0.891638	0.185111	0.8853	0.9999
PGS001740	WA L3 in tract superior thalamic radiation (L)	HP:0001738	Exocrine pancreatic insufficiency	5	-0.000124245	0.000951079	-0.130636	0.896074	0.185047	0.9006	0.9999
PGS001751	WA MD in tract inferior fronto-occipital fasciculus (R)	HP:0001738	Exocrine pancreatic insufficiency	5	1.50883e-05	0.00093553	0.0161281	0.987134	0.184338	0.9857	0.9999
PGS001752	WA MD in tract inferior longitudinal fasciculus (L)	HP:0001738	Exocrine pancreatic insufficiency	5	-8.53403e-05	0.000952598	-0.0895869	0.928623	0.184666	0.9298	0.9999
PGS001757	WA MD in tract uncinate fasciculus (L)	HP:0001738	Exocrine pancreatic insufficiency	5	-0.00018828	0.00094544	-0.199146	0.842166	0.186002	0.834	0.9999
PGS001759	WA MO in tract forceps minor	HP:0001738	Exocrine pancreatic insufficiency	5	0.000186509	0.00095238	0.195835	0.844757	0.185946	0.8499	0.9999
PGS001764	WA MO in tract superior longitudinal fasciculus (L)	HP:0001738	Exocrine pancreatic insufficiency	5	-8.38858e-05	0.00093586	-0.089635	0.928585	0.184666	0.9268	0.9999
PGS001788	Chronic obstructive pulmonary disease	HP:0001738	Exocrine pancreatic insufficiency	5	4.0659e-05	0.0009441	0.0430664	0.965652	0.184405	0.9658	0.9999
PGS001790	Heart Failure	HP:0001738	Exocrine pancreatic insufficiency	5	-0.00014797	0.000936914	-0.157933	0.874523	0.18538	0.8774	0.9999
PGS001792	Primary open-angle glaucoma	HP:0001738	Exocrine pancreatic insufficiency	5	8.62364e-05	0.000922617	0.0934694	0.925539	0.184696	0.9223	0.9999
PGS001800	Forced expiratory volume (FEV1)	HP:0001738	Exocrine pancreatic insufficiency	5	0.000147614	0.000961629	0.153504	0.878014	0.185322	0.879	0.9999
PGS001810	Polycythemia vera	HP:0001738	Exocrine pancreatic insufficiency	5	-0.000163245	0.000910563	-0.179279	0.857734	0.185684	0.8629	0.9999
PGS002023	Thyrotoxicosis with or without goiter	HP:0001738	Exocrine pancreatic insufficiency	5	-0.000134396	0.000954111	-0.14086	0.887992	0.185165	0.8834	0.9999
PGS002025	Type 1 diabetes	HP:0001738	Exocrine pancreatic insufficiency	5	5.65745e-05	0.000928184	0.0609518	0.951403	0.184484	0.9516	0.9999
PGS002028	Hypoglycemia	HP:0001738	Exocrine pancreatic insufficiency	5	-5.86097e-05	0.000924251	-0.0634132	0.949443	0.184497	0.9541	0.9999
PGS002034	Congenital deficiency of other clotting factors (including factor VII)	HP:0001738	Exocrine pancreatic insufficiency	5	-0.000214158	0.000939924	-0.227846	0.819785	0.186519	0.8482	0.9999
PGS002041	Macular degeneration (senile) of retina NOS	HP:0001738	Exocrine pancreatic insufficiency	5	9.38727e-05	0.00093466	0.100435	0.920007	0.184753	0.9237	0.9999
PGS002052	Occlusion and stenosis of precerebral arteries	HP:0001738	Exocrine pancreatic insufficiency	5	-0.000139364	0.000945415	-0.14741	0.882821	0.185244	0.8846	0.9999
PGS002053	Cerebrovascular disease	HP:0001738	Exocrine pancreatic insufficiency	5	-0.000108684	0.000953664	-0.113964	0.909276	0.184875	0.9084	0.9999
PGS002058	Hemorrhoids	HP:0001738	Exocrine pancreatic insufficiency	5	8.11241e-05	0.000956681	0.0847974	0.93243	0.18463	0.9302	0.9999
PGS002062	Chronic airway obstruction	HP:0001738	Exocrine pancreatic insufficiency	5	-0.000191874	0.000941193	-0.203862	0.838479	0.186082	0.8329	0.9999
PGS002063	Esophagitis, GERD and related diseases	HP:0001738	Exocrine pancreatic insufficiency	5	0.000139008	0.000938856	0.148061	0.882307	0.185253	0.8778	0.9999
PGS002071	Other chronic nonalcoholic liver disease	HP:0001738	Exocrine pancreatic insufficiency	5	-6.13295e-05	0.000948847	-0.0646358	0.948469	0.184503	0.9469	0.9999
PGS002073	Other biliary tract disease	HP:0001738	Exocrine pancreatic insufficiency	5	3.38039e-05	0.000938313	0.0360263	0.971264	0.184382	0.9763	0.9999
PGS002077	Endometriosis	HP:0001738	Exocrine pancreatic insufficiency	5	0.000108698	0.000961207	0.113085	0.909973	0.184867	0.9112	0.9999
PGS002079	Irregular menstrual cycle/bleeding	HP:0001738	Exocrine pancreatic insufficiency	5	1.51585e-05	0.000950029	0.0159559	0.987271	0.184337	0.9873	0.9999
PGS002085	Seborrheic keratosis	HP:0001738	Exocrine pancreatic insufficiency	5	0.000169778	0.0009192	0.184702	0.853478	0.185767	0.8534	0.9999
PGS002093	Hallux valgus (Bunion)	HP:0001738	Exocrine pancreatic insufficiency	5	-5.76127e-05	0.000947594	-0.0607989	0.951524	0.184483	0.9544	0.9999
PGS002106	Calcium	HP:0001738	Exocrine pancreatic insufficiency	5	9.33879e-05	0.000952388	0.0980565	0.921896	0.184733	0.9271	0.9999
PGS002107	Diagnosed with coeliac disease or gluten sensitivity	HP:0001738	Exocrine pancreatic insufficiency	5	-9.64215e-05	0.000941251	-0.10244	0.918416	0.18477	0.9184	0.9999
PGS002140	Wears glasses or contact lenses	HP:0001738	Exocrine pancreatic insufficiency	5	0.000178811	0.000954495	0.187336	0.851414	0.185809	0.8496	0.9999
PGS002141	Haematocrit percentage	HP:0001738	Exocrine pancreatic insufficiency	5	0.000160605	0.000930825	0.17254	0.863028	0.185584	0.8648	0.9999
PGS002143	Hand grip strength (mean of both)	HP:0001738	Exocrine pancreatic insufficiency	5	0.000187731	0.000939544	0.19981	0.841646	0.186013	0.8437	0.9999
PGS002146	Standing height	HP:0001738	Exocrine pancreatic insufficiency	5	0.000105969	0.00093389	0.113471	0.909667	0.18487	0.9051	0.9999
PGS002147	Immature reticulocyte fraction	HP:0001738	Exocrine pancreatic insufficiency	5	7.85787e-05	0.000942953	0.0833326	0.933594	0.18462	0.9284	0.9999
PGS002149	Sleeplessness / insomnia	HP:0001738	Exocrine pancreatic insufficiency	5	-0.000168475	0.000953752	-0.176645	0.859802	0.185644	0.859	0.9999
PGS002163	Creatinine	HP:0001738	Exocrine pancreatic insufficiency	5	-1.4334e-05	0.00095586	-0.0149959	0.988037	0.184336	0.9877	0.9999
PGS002185	Microalbumin in urine	HP:0001738	Exocrine pancreatic insufficiency	5	-0.000202265	0.000957341	-0.211278	0.832689	0.186212	0.8313	0.9999
PGS002190	Platelet distribution width	HP:0001738	Exocrine pancreatic insufficiency	5	3.14428e-05	0.000934183	0.0336581	0.973153	0.184375	0.9743	0.9999
PGS002196	Sleep duration	HP:0001738	Exocrine pancreatic insufficiency	5	-0.000104719	0.000945704	-0.110731	0.911839	0.184845	0.915	0.9999
PGS002203	Lymphocyte percentage	HP:0001738	Exocrine pancreatic insufficiency	5	0.000143999	0.000920284	0.156472	0.875674	0.185361	0.8759	0.9999
PGS002207	Mean corpuscular volume	HP:0001738	Exocrine pancreatic insufficiency	5	1.72686e-05	0.000937008	0.0184295	0.985298	0.184341	0.9852	0.9999
PGS002209	Morning/evening person (chronotype)	HP:0001738	Exocrine pancreatic insufficiency	5	-6.06671e-05	0.00094247	-0.0643703	0.948681	0.184502	0.9514	0.9999
PGS002219	Total protein	HP:0001738	Exocrine pancreatic insufficiency	5	5.1891e-05	0.000931935	0.055681	0.955601	0.184458	0.9536	0.9999
PGS002222	Ever contemplated self-harm / Recent thoughts of suicide or self-harm	HP:0001738	Exocrine pancreatic insufficiency	5	5.09636e-06	0.000945935	0.00538764	0.995702	0.184328	0.9964	0.9999
PGS002223	Sensitive stomach	HP:0001738	Exocrine pancreatic insufficiency	5	5.06545e-05	0.000921621	0.0549624	0.956173	0.184454	0.9573	0.9999
PGS002224	Sitting height	HP:0001738	Exocrine pancreatic insufficiency	5	-4.5467e-06	0.000948579	-0.00479316	0.996176	0.184328	0.9958	0.9999
PGS002225	Snoring	HP:0001738	Exocrine pancreatic insufficiency	5	-2.2534e-05	0.000930543	-0.024216	0.980682	0.184351	0.98	0.9999
PGS002227	Mean sphered cell volume	HP:0001738	Exocrine pancreatic insufficiency	5	-5.79394e-05	0.000938076	-0.0617641	0.950756	0.184488	0.9492	0.9999
PGS002231	Qualifications (years of education)	HP:0001738	Exocrine pancreatic insufficiency	5	0.000206094	0.000934306	0.220586	0.825434	0.186382	0.8281	0.9999
PGS002232	Stool Frequency	HP:0001738	Exocrine pancreatic insufficiency	5	0.000127229	0.000933716	0.136261	0.891627	0.185111	0.8905	0.9999
PGS002236	Ascending aorta diameter (MRI-derived)	HP:0001738	Exocrine pancreatic insufficiency	5	-0.000152215	0.000950152	-0.1602	0.872737	0.185411	0.8728	0.9999
PGS002263	Uterine fibroids	HP:0001738	Exocrine pancreatic insufficiency	5	2.88264e-06	0.000961388	0.00299841	0.997608	0.184327	0.9983	0.9999
PGS002292	Keratoconus	HP:0001738	Exocrine pancreatic insufficiency	5	-0.000149309	0.000941378	-0.158607	0.873992	0.185389	0.8683	0.9999
PGS002311	Asthma	HP:0001738	Exocrine pancreatic insufficiency	5	-0.000109664	0.000944977	-0.11605	0.907623	0.184895	0.9038	0.9999
PGS002312	Autoimmune disease	HP:0001738	Exocrine pancreatic insufficiency	5	1.81176e-05	0.000938391	0.0193071	0.984598	0.184342	0.9838	0.9999
PGS002314	Balding Type 1	HP:0001738	Exocrine pancreatic insufficiency	5	4.10491e-05	0.000937138	0.0438026	0.965065	0.184408	0.9664	0.9999
PGS002318	Chronotype (morning person)	HP:0001738	Exocrine pancreatic insufficiency	5	0.000120157	0.000930505	0.129131	0.897265	0.185031	0.8967	0.9999
PGS002333	High Light Scatter Reticulocyte Count	HP:0001738	Exocrine pancreatic insufficiency	5	2.02073e-05	0.00093264	0.0216667	0.982716	0.184347	0.9836	0.9999
PGS002343	Platelet count	HP:0001738	Exocrine pancreatic insufficiency	5	2.9635e-05	0.000932059	0.0317952	0.974638	0.184369	0.973	0.9999
PGS002345	Red Blood Cell Count	HP:0001738	Exocrine pancreatic insufficiency	5	-3.98916e-05	0.000947874	-0.0420853	0.966434	0.184402	0.9656	0.9999
PGS002346	Red Blood Cell Distribution Width	HP:0001738	Exocrine pancreatic insufficiency	5	-2.74727e-05	0.000939041	-0.0292561	0.976663	0.184363	0.9754	0.9999
PGS002347	Respiratory and ear-nose-throat diseases	HP:0001738	Exocrine pancreatic insufficiency	5	-8.88243e-05	0.000943215	-0.0941719	0.924981	0.184701	0.923	0.9999
PGS002350	Tanning	HP:0001738	Exocrine pancreatic insufficiency	5	-4.85663e-05	0.000953131	-0.0509545	0.959366	0.184436	0.9607	0.9999
PGS002356	Waist-Hip Ratio	HP:0001738	Exocrine pancreatic insufficiency	5	0.000191807	0.000938138	0.204455	0.838016	0.186092	0.8377	0.9999
PGS002732	Chronic elevation of alanine aminotransferase	HP:0001738	Exocrine pancreatic insufficiency	5	-0.000160296	0.00091715	-0.174776	0.86127	0.185617	0.8512	0.9999
PGS002747	Gastrointestinal cancer	HP:0001738	Exocrine pancreatic insufficiency	5	-2.57727e-05	0.000940306	-0.0274088	0.978136	0.184358	0.9765	0.9999
PGS002749	Total knee replacement	HP:0001738	Exocrine pancreatic insufficiency	5	-0.000156094	0.000926271	-0.168518	0.86619	0.185526	0.8695	0.9999
PGS002755	Atopic dermatitis	HP:0001738	Exocrine pancreatic insufficiency	5	6.07674e-05	0.000965411	0.0629446	0.949816	0.184494	0.9499	0.9999
PGS002760	Epilepsy	HP:0001738	Exocrine pancreatic insufficiency	5	-8.00448e-05	0.000946967	-0.0845275	0.932644	0.184628	0.935	0.9999
PGS002761	Glaucoma	HP:0001738	Exocrine pancreatic insufficiency	5	0.000203692	0.000934326	0.21801	0.82744	0.186334	0.8287	0.9999
PGS002762	Gout	HP:0001738	Exocrine pancreatic insufficiency	5	8.83975e-05	0.000936833	0.0943578	0.924833	0.184703	0.9254	0.9999
PGS002767	Knee osteoarthritis	HP:0001738	Exocrine pancreatic insufficiency	5	2.09523e-07	0.000932649	0.000224654	0.999821	0.184327	0.9997	0.9999
PGS002786	Bipolar disorder	HP:0001738	Exocrine pancreatic insufficiency	5	0.000113517	0.000969025	0.117145	0.906755	0.184906	0.9072	0.9999
PGS002790	Autism spectrum disorder	HP:0001738	Exocrine pancreatic insufficiency	5	-7.11456e-05	0.000947276	-0.0751055	0.940137	0.184565	0.9359	0.9999
PGS002813	Visceral adipose tissue volumes adjusted for BMI and height	HP:0001738	Exocrine pancreatic insufficiency	5	8.71724e-05	0.00094438	0.0923066	0.926462	0.184687	0.9282	0.9999
PGS002912	Drinking Status	HP:0001738	Exocrine pancreatic insufficiency	5	-0.00012475	0.000937713	-0.133037	0.894176	0.185074	0.8903	0.9999
PGS003072	Systolic Blood Pressure	HP:0001738	Exocrine pancreatic insufficiency	5	-3.39052e-05	0.000939165	-0.0361015	0.971205	0.184382	0.9717	0.9999
PGS003092	Type 2 Diabetes	HP:0001738	Exocrine pancreatic insufficiency	5	2.62198e-05	0.000923986	0.0283768	0.977364	0.184361	0.9776	0.9999
PGS003147	Triglycerides	HP:0001738	Exocrine pancreatic insufficiency	5	-1.43239e-05	0.000925742	-0.0154729	0.987656	0.184337	0.9882	0.9999
PGS003268	estimated glomerular filtration rate (Creatine)	HP:0001738	Exocrine pancreatic insufficiency	5	3.18316e-05	0.000950488	0.0334897	0.973287	0.184374	0.976	0.9999
PGS003330	Factor VIII levels	HP:0001738	Exocrine pancreatic insufficiency	5	-0.000114815	0.000938113	-0.122389	0.902601	0.184959	0.9073	0.9999
PGS003387	Esophageal adenocarcinoma or Barrett‚Äôs esophagus	HP:0001738	Exocrine pancreatic insufficiency	5	0.000186054	0.000935194	0.198947	0.842321	0.185998	0.8457	0.9999
PGS000269	Myeloperoxidase (MPO) serum levels	HP:0001763	Pes planus	61	4.03498e-05	0.00322947	0.0124942	0.990032	0.0750043	0.9878	0.9999
PGS000272	Pappalysin-1 (PAPPA) serum levels	HP:0001763	Pes planus	61	-1.38275e-05	0.00330244	-0.00418706	0.99666	0.0749984	0.9967	0.9999
PGS001107	UACR [> 30 mg/g]	HP:0001763	Pes planus	61	7.51291e-06	0.00319031	0.00235492	0.998121	0.0749979	0.9971	0.9999
PGS001145	Arm fat mass (R)	HP:0001763	Pes planus	61	-2.58835e-07	0.00319538	-8.10028e-05	0.999935	0.0749977	0.9998	0.9999
PGS001159	Right leg mass (predicted)	HP:0001763	Pes planus	61	1.52442e-05	0.00319828	0.00476639	0.996197	0.0749986	0.9973	0.9999
PGS001165	Arm fat free mass (L)	HP:0001763	Pes planus	61	2.67311e-05	0.0032257	0.00828692	0.993389	0.0750006	0.9932	0.9999
PGS001409	Intra-ocular pressure, corneal-compensated (L)	HP:0001763	Pes planus	61	-4.48253e-05	0.00324173	-0.0138276	0.988969	0.0750058	0.9882	0.9999
PGS001419	Mean FA in cingulum cingulate gyrus on FA skeleton (L)	HP:0001763	Pes planus	61	4.2785e-05	0.00333287	0.0128373	0.989759	0.0750047	0.9899	0.9999
PGS001447	Mean FA in tapetum on FA skeleton (L)	HP:0001763	Pes planus	61	8.7296e-06	0.00328306	0.00265899	0.997879	0.074998	0.9985	0.9999
PGS001534	Total Volume of white matter hyperintensities (from T1 and T2 FLAIR images)	HP:0001763	Pes planus	61	7.78095e-06	0.00330817	0.00235204	0.998124	0.0749979	0.998	0.9999
PGS001571	Volume of grey matter in Intracalcarine Cortex (L)	HP:0001763	Pes planus	61	1.78211e-05	0.00334126	0.00533364	0.995745	0.0749989	0.9939	0.9999
PGS001801	FEV1/FVC ratio	HP:0001763	Pes planus	61	3.5514e-05	0.00332711	0.0106741	0.991484	0.0750025	0.9907	0.9999
PGS002035	Dementias	HP:0001763	Pes planus	61	-1.94513e-05	0.00336858	-0.00577433	0.995393	0.0749991	0.9952	0.9999
PGS002098	Recent poor appetite or overeating	HP:0001763	Pes planus	61	-8.62796e-07	0.00323679	-0.000266559	0.999787	0.0749977	0.9999	0.9999
PGS002174	Heel Broadband ultrasound attenuation, direct entry	HP:0001763	Pes planus	61	-6.74187e-05	0.00336621	-0.0200281	0.984023	0.0750148	0.9846	0.9999
PGS002195	Sex hormone binding globulin (SHBG)	HP:0001763	Pes planus	61	3.88798e-05	0.0032922	0.0118097	0.990578	0.0750036	0.9903	0.9999
PGS002224	Sitting height	HP:0001763	Pes planus	61	1.42536e-06	0.00327566	0.000435138	0.999653	0.0749977	0.9996	0.9999
PGS002319	College education	HP:0001763	Pes planus	61	3.87949e-05	0.00321294	0.0120746	0.990367	0.0750039	0.9899	0.9999
PGS002320	Dermatologic diseases	HP:0001763	Pes planus	61	1.59626e-05	0.00324962	0.00491214	0.996081	0.0749987	0.9965	0.9999
PGS002768	Osteoporosis	HP:0001763	Pes planus	61	-6.46864e-05	0.00336033	-0.01925	0.984643	0.0750135	0.9848	0.9999
PGS000279	Receptor for advanced glycosylation end products (RAGE) serum levels	HP:0001891	Iron deficiency anemia	14	-6.59107e-07	0.0015943	-0.000413414	0.99967	0.282104	0.9999	0.9999
PGS001421	Mean FA in cingulum hippocampus on FA skeleton (L)	HP:0001891	Iron deficiency anemia	14	8.78083e-07	0.00158352	0.000554513	0.999558	0.282104	0.9995	0.9999
PGS001444	Mean FA in superior fronto-occipital fasciculus on FA skeleton (R)	HP:0001891	Iron deficiency anemia	14	3.26381e-07	0.00155315	0.000210141	0.999832	0.282104	0.9998	0.9999
PGS000292	TNF-related activation-induced cytokine (TRANCE) serum levels	HP:0002205	Recurrent respiratory infections	5	-2.53067e-07	0.000947101	-0.000267202	0.999787	0.294313	0.9999	0.9999
PGS002086	Diseases of hair and hair follicles	HP:0002205	Recurrent respiratory infections	5	9.31083e-07	0.000957421	0.000972491	0.999224	0.294313	0.9991	0.9999
PGS000758	Adult standing height	HP:0002607	Bowel incontinence	5	1.35982e-07	0.000950275	0.000143098	0.999886	0.032525	0.9999	0.9999
PGS000008	ER-positive Breast Cancer	HP:0002902	Hyponatremia	7	0.000397081	0.00110404	0.359662	0.719132	0.142792	0.7239	0.9999
PGS000009	ER-negative Breast Cancer	HP:0002902	Hyponatremia	7	-0.000892496	0.00112266	-0.794982	0.426704	0.164031	0.4309	0.9999
PGS000013	Coronary artery disease	HP:0002902	Hyponatremia	7	0.00048361	0.00111223	0.43481	0.66374	0.145315	0.6662	0.9999
PGS000016	Atrial fibrillation	HP:0002902	Hyponatremia	7	0.00179535	0.00115274	1.55746	0.119496	0.239751	0.118	0.9999
PGS000017	Inflammatory bowel disease	HP:0002902	Hyponatremia	7	-0.00102	0.00111479	-0.914977	0.360297	0.172699	0.3554	0.9999
PGS000027	Body Mass Index	HP:0002902	Hyponatremia	7	0.000687861	0.00109346	0.629071	0.529364	0.154049	0.5251	0.9999
PGS000042	Coeliac disease	HP:0002902	Hyponatremia	7	0.00216348	0.0011087	1.95136	0.0511316	0.298019	0.0506	0.9999
PGS000069	Serous epithelial ovarian cancer	HP:0002902	Hyponatremia	7	-0.000290616	0.00110838	-0.262198	0.793191	0.14023	0.7993	0.9999
PGS000076	Kidney cancer	HP:0002902	Hyponatremia	7	0.000797234	0.00113502	0.702398	0.4825	0.158174	0.4787	0.9999
PGS000077	Lymphocytic leukemia	HP:0002902	Hyponatremia	7	-0.000452176	0.00110229	-0.410213	0.681687	0.144436	0.6869	0.9999
PGS000080	Non-Hodgkin's lymphoma	HP:0002902	Hyponatremia	7	-0.000996515	0.00111961	-0.890057	0.373526	0.170799	0.3706	0.9999
PGS000081	Oral cavity and pharyngeal cancers	HP:0002902	Hyponatremia	7	-0.000741282	0.00113404	-0.653667	0.51339	0.155382	0.5152	0.9999
PGS000082	Ovarian cancer	HP:0002902	Hyponatremia	7	-3.33292e-05	0.00110101	-0.0302714	0.975853	0.137363	0.977	0.9999
PGS000083	Pancreatic cancer	HP:0002902	Hyponatremia	7	0.000122858	0.00111493	0.110193	0.912265	0.137837	0.9081	0.9999
PGS000088	Basophil count	HP:0002902	Hyponatremia	7	-0.000141573	0.00110331	-0.128316	0.89791	0.13802	0.8963	0.9999
PGS000089	Basophil percentage of white cells	HP:0002902	Hyponatremia	7	-0.000648765	0.00110075	-0.589383	0.555661	0.152005	0.5573	0.9999
PGS000092	Hematocrit	HP:0002902	Hyponatremia	7	-0.00115358	0.00111331	-1.03617	0.300228	0.182686	0.3032	0.9999
PGS000093	Hemoglobin concentration	HP:0002902	Hyponatremia	7	-0.00134948	0.00111153	-1.21407	0.224843	0.199589	0.2221	0.9999
PGS000095	High light scatter reticulocyte percentage of red cells	HP:0002902	Hyponatremia	7	-0.00046019	0.00111943	-0.411093	0.681042	0.144467	0.6755	0.9999
PGS000096	Immature fraction of reticulocytes	HP:0002902	Hyponatremia	7	0.00151979	0.00111194	1.36679	0.171821	0.216226	0.1702	0.9999
PGS000098	Lymphocyte percentage of white cells	HP:0002902	Hyponatremia	7	-0.00156284	0.0010754	-1.45326	0.146283	0.226516	0.1521	0.9999
PGS000112	Reticulocyte fraction of red cells	HP:0002902	Hyponatremia	7	-0.000909354	0.00110509	-0.822877	0.410661	0.165938	0.4095	0.9999
PGS000114	Juvenile Idiopathic Arthritis	HP:0002902	Hyponatremia	7	8.2242e-05	0.0011184	0.0735356	0.941386	0.137553	0.9423	0.9999
PGS000126	Serum urate	HP:0002902	Hyponatremia	7	0.000784358	0.00108563	0.72249	0.470064	0.159384	0.4724	0.9999
PGS000128	Hemoglobin A1c	HP:0002902	Hyponatremia	7	0.00132257	0.00110371	1.19829	0.230925	0.197982	0.2367	0.9999
PGS000135	Schizophrenia	HP:0002902	Hyponatremia	7	0.0010873	0.00117619	0.924427	0.355358	0.173433	0.3506	0.9999
PGS000138	Lifetime Major Depressive Disorder	HP:0002902	Hyponatremia	7	-0.00116749	0.00110846	-1.05326	0.292332	0.184193	0.2978	0.9999
PGS000140	Broad Depression (seen a General Practitioner for nerves, anxiety, tension or depression)	HP:0002902	Hyponatremia	7	0.000402992	0.00110391	0.365059	0.7151	0.142957	0.7129	0.9999
PGS000161	Renal cancer	HP:0002902	Hyponatremia	7	0.00148043	0.00112965	1.31052	0.190147	0.209868	0.1853	0.9999
PGS000194	Rheumatoid Arthritis (CCP-positive)	HP:0002902	Hyponatremia	7	0.000885324	0.00111162	0.796424	0.425866	0.164128	0.4222	0.9999
PGS000195	Rheumatoid Arthritis (CCP-negative)	HP:0002902	Hyponatremia	7	0.000885324	0.00111162	0.796424	0.425866	0.164128	0.4272	0.9999
PGS000197	Spondyloarthroparthy	HP:0002902	Hyponatremia	7	-0.000837467	0.0011224	-0.746142	0.455656	0.160851	0.451	0.9999
PGS000201	Problematic Alcohol Use	HP:0002902	Hyponatremia	7	0.000586449	0.00114526	0.512068	0.608651	0.148407	0.6125	0.9999
PGS000205	Risk-taking tendency (4-domain principal component model)	HP:0002902	Hyponatremia	7	0.000400587	0.00110834	0.36143	0.71781	0.142846	0.7173	0.9999
PGS000217	Adrenomedullin (ADM) serum levels	HP:0002902	Hyponatremia	7	3.84804e-05	0.00110961	0.0346792	0.972338	0.137375	0.9711	0.9999
PGS000218	Agouti-related protein (AGRP) serum levels	HP:0002902	Hyponatremia	7	0.000339386	0.00110573	0.306933	0.758922	0.141306	0.7473	0.9999
PGS000219	Ovarian cancer-related tumor marker CA 125 (CA-125) serum levels	HP:0002902	Hyponatremia	7	5.50984e-05	0.00111312	0.0494989	0.960526	0.137428	0.961	0.9999
PGS000220	C-C motif chemokine 20 (CCL20) serum levels	HP:0002902	Hyponatremia	7	-0.00147129	0.00113908	-1.29165	0.196605	0.207795	0.1933	0.9999
PGS000221	C-C motif chemokine 3 (CCL3) serum levels	HP:0002902	Hyponatremia	7	-0.000339321	0.00113203	-0.299744	0.764399	0.141122	0.7602	0.9999
PGS000222	C-C motif chemokine 4 (CCL4) serum levels	HP:0002902	Hyponatremia	7	-8.90121e-05	0.00111317	-0.0799624	0.936274	0.137594	0.9407	0.9999
PGS000223	Tumor necrosis factor receptor superfamily member 5 (CD40) serum levels	HP:0002902	Hyponatremia	7	0.000817115	0.00111847	0.730563	0.465118	0.159879	0.463	0.9999
PGS000224	Chitinase-3-like protein 1 (CHI3L1) serum levels	HP:0002902	Hyponatremia	7	0.00057536	0.00111643	0.515358	0.606351	0.148549	0.6025	0.9999
PGS000225	Macrophage colony-stimulating factor 1 (CSF-1) serum levels	HP:0002902	Hyponatremia	7	0.00109243	0.0011202	0.975203	0.329559	0.177507	0.3288	0.9999
PGS000226	Cystatin-B (CSTB) serum levels	HP:0002902	Hyponatremia	7	0.000974032	0.00110965	0.877787	0.380149	0.169882	0.3805	0.9999
PGS000227	Cathepsin D (CTSD) serum levels	HP:0002902	Hyponatremia	7	-0.000131692	0.00111945	-0.11764	0.906363	0.137909	0.9013	0.9999
PGS000228	Cathepsin L1 (CTSL1) serum levels	HP:0002902	Hyponatremia	7	0.000142093	0.00111308	0.127658	0.898431	0.138013	0.8986	0.9999
PGS000229	Fractalkine (CX3CL1) serum levels	HP:0002902	Hyponatremia	7	0.000695458	0.00110975	0.626681	0.530929	0.153922	0.5362	0.9999
PGS000230	C-X-C motif chemokine 1 (CXCL1) serum levels	HP:0002902	Hyponatremia	7	0.00080974	0.00112507	0.719726	0.471765	0.159215	0.4698	0.9999
PGS000231	C-X-C motif chemokine 16 (CXCL16) serum levels	HP:0002902	Hyponatremia	7	-7.10458e-05	0.00111298	-0.0638338	0.949108	0.137496	0.9501	0.9999
PGS000232	C-X-C motif chemokine 6 (CXCL6) serum levels	HP:0002902	Hyponatremia	7	0.00113654	0.00111749	1.01705	0.309235	0.181028	0.3133	0.9999
PGS000233	Dickkopf-related protein 1 (Dkk-1) serum levels	HP:0002902	Hyponatremia	7	0.00168609	0.00113655	1.48351	0.138071	0.230265	0.1361	0.9999
PGS000234	Eosinophil cationic protein (ECP) serum levels	HP:0002902	Hyponatremia	7	0.000525688	0.00112457	0.467456	0.640217	0.14656	0.6372	0.9999
PGS000235	Epidermal growth factor (EGF) serum levels	HP:0002902	Hyponatremia	7	0.00109123	0.00114458	0.953389	0.34049	0.17573	0.3456	0.9999
PGS000236	Endothelial cell-specific molecule 1 (ESM-1) serum levels	HP:0002902	Hyponatremia	7	0.00158612	0.00113427	1.39835	0.162138	0.219909	0.1607	0.9999
PGS000237	Fatty acid-binding protein, adipocyte (FABP4) serum levels	HP:0002902	Hyponatremia	7	-0.000493991	0.00110488	-0.4471	0.654844	0.145773	0.6588	0.9999
PGS000238	Tumor necrosis factor receptor superfamily member 6 (FAS) serum levels	HP:0002902	Hyponatremia	7	-0.000626915	0.00110876	-0.565421	0.571841	0.150836	0.5707	0.9999
PGS000239	Fibroblast growth factor 23 (FGF-23) serum levels	HP:0002902	Hyponatremia	7	0.000691149	0.00112348	0.615183	0.538493	0.153318	0.5448	0.9999
PGS000240	Follistatin (FS) serum levels	HP:0002902	Hyponatremia	7	0.000866382	0.00107843	0.803376	0.421838	0.164598	0.4204	0.9999
PGS000241	Galanin peptides (GAL) serum levels	HP:0002902	Hyponatremia	7	0.00113893	0.00110518	1.03054	0.302863	0.182194	0.3043	0.9999
PGS000242	Galectin-3 (Gal-3) serum levels	HP:0002902	Hyponatremia	7	-1.87648e-05	0.00110155	-0.017035	0.98641	0.137336	0.9868	0.9999
PGS000243	Growth/differentiation factor 15 (GDF-15) serum levels	HP:0002902	Hyponatremia	7	9.01963e-06	0.00112364	0.00802717	0.993596	0.137327	0.9941	0.9999
PGS000244	Growth hormone (GH) serum levels	HP:0002902	Hyponatremia	7	6.02325e-05	0.00113398	0.0531162	0.957644	0.137443	0.9595	0.9999
PGS000245	Proheparin-binding EGF-like growth factor (HB-EGF) serum levels	HP:0002902	Hyponatremia	7	0.000357996	0.00112736	0.317553	0.750852	0.141586	0.7539	0.9999
PGS000246	Hepatocyte growth factor (HGF) serum levels	HP:0002902	Hyponatremia	7	-0.00117672	0.00111369	-1.0566	0.290801	0.184492	0.2924	0.9999
PGS000247	Kallikrein-11 (hK11) serum levels	HP:0002902	Hyponatremia	7	0.00168999	0.0011422	1.47959	0.139116	0.229774	0.1435	0.9999
PGS000248	Heat shock 27 kDa protein (HSP_27) serum levels	HP:0002902	Hyponatremia	7	0.00019872	0.00112405	0.176789	0.859689	0.138645	0.8562	0.9999
PGS000249	Interleukin-18 (IL-18) serum levels	HP:0002902	Hyponatremia	7	0.000267376	0.00112918	0.236789	0.812841	0.139694	0.8155	0.9999
PGS000250	Interleukin-1 receptor antagonist protein (IL-1ra) serum levels	HP:0002902	Hyponatremia	7	0.000737438	0.00113263	0.651087	0.515053	0.15524	0.5113	0.9999
PGS000251	Interleukin-27 (IL-27) serum levels	HP:0002902	Hyponatremia	7	0.000697378	0.0011242	0.62033	0.5351	0.153587	0.5366	0.9999
PGS000252	Interleukin-6 (IL-6) serum levels	HP:0002902	Hyponatremia	7	-0.000756535	0.00110569	-0.684221	0.493902	0.157109	0.4869	0.9999
PGS000253	Interleukin-6 receptor subunit alpha (IL-6RA) serum levels	HP:0002902	Hyponatremia	7	-0.000941172	0.00112015	-0.840219	0.400871	0.167156	0.3988	0.9999
PGS000254	Interleukin-8 (IL-8) serum levels	HP:0002902	Hyponatremia	7	0.00132212	0.00112034	1.18011	0.238075	0.196156	0.2384	0.9999
PGS000255	Pro-interleukin-16 (IL16) serum levels	HP:0002902	Hyponatremia	7	0.000506352	0.00112858	0.448662	0.653716	0.145832	0.6609	0.9999
PGS000256	Melusin (ITGB1BP2) serum levels	HP:0002902	Hyponatremia	7	0.000124917	0.00112591	0.110948	0.911667	0.137844	0.9114	0.9999
PGS000257	Kidney injury molecule 1 (KIM-1) serum levels	HP:0002902	Hyponatremia	7	0.00159916	0.00111171	1.43847	0.150434	0.224711	0.1483	0.9999
PGS000258	Kallikrein-6 (KLK6) serum levels	HP:0002902	Hyponatremia	7	0.000545582	0.00111503	0.489299	0.624675	0.147443	0.6255	0.9999
PGS000259	Leptin (LEP) serum levels	HP:0002902	Hyponatremia	7	-0.000142859	0.00111864	-0.127708	0.898391	0.138013	0.8966	0.9999
PGS000260	Lectin-like oxidized LDL receptor 1 (LOX-1) serum levels	HP:0002902	Hyponatremia	7	-0.000676235	0.00109873	-0.615469	0.538304	0.153333	0.5345	0.9999
PGS000261	Membrane-bound aminopeptidase P (mAmP) serum levels	HP:0002902	Hyponatremia	7	0.000428835	0.00111475	0.384692	0.7005	0.143579	0.7081	0.9999
PGS000262	Myoglobin (MB) serum levels	HP:0002902	Hyponatremia	7	-0.000443703	0.00110991	-0.399766	0.689365	0.144079	0.6993	0.9999
PGS000263	Monocyte chemotactic protein 1 (MCP-1) serum levels	HP:0002902	Hyponatremia	7	0.00171632	0.00110794	1.54911	0.12149	0.238656	0.1245	0.9999
PGS000264	Matrix metalloproteinase-1 (MMP-1) serum levels	HP:0002902	Hyponatremia	7	0.00023746	0.00112179	0.21168	0.832375	0.139218	0.8354	0.9999
PGS000265	Matrix metalloproteinase-10 (MMP-10) serum levels	HP:0002902	Hyponatremia	7	0.000397678	0.00110711	0.359203	0.719475	0.142778	0.7216	0.9999
PGS000266	Matrix metalloproteinase-12 (MMP-12) serum levels	HP:0002902	Hyponatremia	7	0.000928951	0.00111125	0.835949	0.403268	0.166854	0.4059	0.9999
PGS000267	Matrix metalloproteinase-3 (MMP-3) serum levels	HP:0002902	Hyponatremia	7	0.00127013	0.00110769	1.14665	0.251644	0.192869	0.257	0.9999
PGS000268	Matrix metalloproteinase-7 (MMP-7) serum levels	HP:0002902	Hyponatremia	7	0.000395214	0.00112384	0.351665	0.725121	0.142551	0.73	0.9999
PGS000269	Myeloperoxidase (MPO) serum levels	HP:0002902	Hyponatremia	7	-0.000688261	0.00110625	-0.622156	0.533899	0.153683	0.5283	0.9999
PGS000270	N-terminal prohormone brain natriuretic peptide (NT-pro_BNP) serum levels	HP:0002902	Hyponatremia	7	0.000340157	0.00114012	0.298351	0.765461	0.141087	0.766	0.9999
PGS000271	Osteoprotegerin (OPG) serum levels	HP:0002902	Hyponatremia	7	-0.00154498	0.00111601	-1.38438	0.166374	0.218268	0.1623	0.9999
PGS000272	Pappalysin-1 (PAPPA) serum levels	HP:0002902	Hyponatremia	7	0.00101848	0.00113115	0.900397	0.368001	0.171581	0.3683	0.9999
PGS000273	Proteinase-activated receptor 1 (PAR-1) serum levels	HP:0002902	Hyponatremia	7	0.00130219	0.0011082	1.17506	0.240091	0.195654	0.2437	0.9999
PGS000274	Platelet-derived growth factor subunit B (PDGF_subunit_B) serum levels	HP:0002902	Hyponatremia	7	0.0020227	0.00111162	1.8196	0.0689457	0.27708	0.0676	0.9999
PGS000275	Platelet endothelial cell adhesion molecule (PECAM-1) serum levels	HP:0002902	Hyponatremia	7	-0.000387113	0.00111134	-0.34833	0.727624	0.142453	0.7342	0.9999
PGS000276	Placenta growth factor (PlGF) serum levels	HP:0002902	Hyponatremia	7	-0.00102216	0.00112979	-0.904735	0.365698	0.171912	0.3687	0.9999
PGS000277	P-selectin glycoprotein ligand 1 (PSGL-1) serum levels	HP:0002902	Hyponatremia	7	0.000493303	0.00110755	0.445401	0.656071	0.145709	0.6551	0.9999
PGS000278	Pentraxin-related protein PTX3 (PTX3) serum levels	HP:0002902	Hyponatremia	7	-0.0011982	0.00111174	-1.07777	0.281244	0.1864	0.2726	0.9999
PGS000279	Receptor for advanced glycosylation end products (RAGE) serum levels	HP:0002902	Hyponatremia	7	0.000414859	0.0011298	0.367198	0.713504	0.143023	0.7063	0.9999
PGS000280	Renin (REN) serum levels	HP:0002902	Hyponatremia	7	-0.00149187	0.00111142	-1.34231	0.179624	0.213427	0.1794	0.9999
PGS000281	Resistin (RETN) serum levels	HP:0002902	Hyponatremia	7	0.00010938	0.00112777	0.096988	0.922744	0.137722	0.9201	0.9999
PGS000282	Stem cell factor (SCF) serum levels	HP:0002902	Hyponatremia	7	0.00018523	0.00112154	0.165157	0.868834	0.138477	0.8662	0.9999
PGS000283	Spondin-1 (SPON1) serum levels	HP:0002902	Hyponatremia	7	0.000116387	0.00111921	0.10399	0.917186	0.137781	0.9199	0.9999
PGS000284	ST2 protein (ST2) serum levels	HP:0002902	Hyponatremia	7	-0.000161389	0.00111913	-0.144209	0.885347	0.138203	0.885	0.9999
PGS000285	Tissue factor (TF) serum levels	HP:0002902	Hyponatremia	7	0.000776018	0.00111378	0.696742	0.486033	0.15784	0.4879	0.9999
PGS000286	Thrombomodulin (TM) serum levels	HP:0002902	Hyponatremia	7	0.00212576	0.00111059	1.91409	0.0557288	0.291949	0.0544	0.9999
PGS000287	Tumor necrosis factor receptor 1 (TNF-R1) serum levels	HP:0002902	Hyponatremia	7	-0.000391003	0.00112031	-0.349014	0.72711	0.142473	0.7237	0.9999
PGS000288	Tumor necrosis factor receptor 2 (TNF-R2) serum levels	HP:0002902	Hyponatremia	7	-0.000190273	0.00111787	-0.170211	0.864859	0.138549	0.8685	0.9999
PGS000289	Tumor necrosis factor ligand superfamily member 14 (TNFSF14) serum levels	HP:0002902	Hyponatremia	7	0.000536103	0.00108677	0.493299	0.621847	0.147609	0.6202	0.9999
PGS000290	TNF-related apoptosis-inducing ligand (TRAIL) serum levels	HP:0002902	Hyponatremia	7	-0.000178651	0.00111808	-0.159784	0.873065	0.138403	0.8729	0.9999
PGS000291	TNF-related apoptosis-inducing ligand receptor 2 (TRAIL-R2) serum levels	HP:0002902	Hyponatremia	7	0.00115957	0.00109255	1.06134	0.288642	0.184916	0.2886	0.9999
PGS000292	TNF-related activation-induced cytokine (TRANCE) serum levels	HP:0002902	Hyponatremia	7	0.00100186	0.00112084	0.893847	0.371495	0.171084	0.3784	0.9999
PGS000293	Urokinase plasminogen activator surface receptor (U-PAR) serum levels	HP:0002902	Hyponatremia	7	0.000353823	0.00110873	0.319124	0.749661	0.141629	0.7414	0.9999
PGS000294	Vascular endothelial growth factor A (VEGF-A) serum levels	HP:0002902	Hyponatremia	7	-0.000487954	0.00113025	-0.431722	0.665983	0.145202	0.6659	0.9999
PGS000295	Vascular endothelial growth factor D (VEGF-D) serum levels	HP:0002902	Hyponatremia	7	0.000647537	0.00110839	0.584214	0.559132	0.151749	0.56	0.9999
PGS000315	Immunoglobulin E (IgE)	HP:0002902	Hyponatremia	7	0.000408177	0.00113117	0.360845	0.718248	0.142828	0.7196	0.9999
PGS000324	Enthesitis-related Juvenile Idiophatic Arthritis	HP:0002902	Hyponatremia	7	0.0022023	0.00113923	1.93315	0.0533365	0.295039	0.0618	0.9999
PGS000325	Oligoarthritis Juvenile Idiophatic Arthritis	HP:0002902	Hyponatremia	7	-0.000815788	0.00111031	-0.734737	0.462572	0.160138	0.4863	0.9999
PGS000326	Rheumatoid-factor-negative Polyarthritis (Juvenile Idiophatic Arthritis)	HP:0002902	Hyponatremia	7	-0.000942421	0.00111713	-0.843609	0.398973	0.167397	0.3606	0.9999
PGS000333	Prostate cancer	HP:0002902	Hyponatremia	7	0.00145141	0.0011105	1.30699	0.191342	0.209478	0.1952	0.9999
PGS000341	Systemic sclerosis	HP:0002902	Hyponatremia	7	0.00020947	0.00113186	0.185068	0.853192	0.138772	0.8526	0.9999
PGS000351	Invasive epithelial ovarian cancer	HP:0002902	Hyponatremia	7	-0.000554512	0.00110842	-0.500274	0.616929	0.147902	0.6131	0.9999
PGS000352	High grade serous ovarian cancer	HP:0002902	Hyponatremia	7	-0.00095794	0.00110638	-0.865833	0.38667	0.169002	0.3839	0.9999
PGS000354	Any Cancer	HP:0002902	Hyponatremia	7	0.000162553	0.00111125	0.146279	0.883713	0.138229	0.8803	0.9999
PGS000358	Cancer of mouth	HP:0002902	Hyponatremia	7	0.00155405	0.00112022	1.38727	0.165491	0.218606	0.1733	0.9999
PGS000359	Cancer of tongue	HP:0002902	Hyponatremia	7	0.00115277	0.00111947	1.02975	0.303233	0.182126	0.3033	0.9999
PGS000361	Cancer of larynx	HP:0002902	Hyponatremia	7	0.00021333	0.00112434	0.189739	0.84953	0.138846	0.8528	0.9999
PGS000366	Cancer of esophagus	HP:0002902	Hyponatremia	7	-0.00114663	0.0011181	-1.02551	0.305226	0.181758	0.3127	0.9999
PGS000373	Colorectal cancer	HP:0002902	Hyponatremia	7	-0.000699895	0.00109719	-0.637899	0.523601	0.154521	0.5258	0.9999
PGS000377	Colon cancer	HP:0002902	Hyponatremia	7	-0.000104196	0.00111221	-0.0936834	0.925369	0.137695	0.9234	0.9999
PGS000384	Malignant neoplasm of rectum, rectosigmoid junction, and anus	HP:0002902	Hyponatremia	7	-0.000892756	0.00111777	-0.79869	0.42455	0.164281	0.424	0.9999
PGS000387	Cancer within the respiratory system	HP:0002902	Hyponatremia	7	0.000112174	0.00110121	0.101864	0.918873	0.137763	0.9152	0.9999
PGS000405	Skin cancer	HP:0002902	Hyponatremia	7	0.000144006	0.00113126	0.127296	0.898717	0.138009	0.9015	0.9999
PGS000430	Melanomas of skin (diagnosis or history)	HP:0002902	Hyponatremia	7	0.00112706	0.00110324	1.02159	0.307079	0.181419	0.2991	0.9999
PGS000442	Other non-epithelial cancer of skin	HP:0002902	Hyponatremia	7	-0.000290779	0.00113618	-0.255926	0.79803	0.140093	0.8051	0.9999
PGS000446	Basal cell carcinoma	HP:0002902	Hyponatremia	7	2.5339e-05	0.00112801	0.0224634	0.98208	0.137345	0.982	0.9999
PGS000460	Squamous cell carcinoma	HP:0002902	Hyponatremia	7	-0.000174254	0.00111782	-0.155888	0.876135	0.138351	0.8726	0.9999
PGS000469	Carcinoma in situ of skin	HP:0002902	Hyponatremia	7	7.022e-05	0.00113732	0.0617417	0.950774	0.137485	0.9521	0.9999
PGS000543	Cancer of other female genital organs	HP:0002902	Hyponatremia	7	-0.000400738	0.00115268	-0.347659	0.728127	0.142433	0.7281	0.9999
PGS000546	Malignant neoplasm of ovary	HP:0002902	Hyponatremia	7	0.001967	0.00112118	1.7544	0.0794913	0.267257	0.0836	0.9999
PGS000584	Cancer of prostate	HP:0002902	Hyponatremia	7	0.0020004	0.00112418	1.77942	0.0752986	0.270985	0.0716	0.9999
PGS000594	Cancer of other male genital organs	HP:0002902	Hyponatremia	7	0.00205442	0.00112256	1.83011	0.0673587	0.278697	0.0614	0.9999
PGS000597	Malignant neoplasm of testis	HP:0002902	Hyponatremia	7	0.00104214	0.0011056	0.942594	0.345985	0.174866	0.3484	0.9999
PGS000614	Cancer of bladder	HP:0002902	Hyponatremia	7	0.00115785	0.00110788	1.0451	0.296083	0.183471	0.2977	0.9999
PGS000617	Cancer of eye	HP:0002902	Hyponatremia	7	0.000283038	0.00110245	0.256734	0.797406	0.14011	0.7963	0.9999
PGS000618	Cancer of brain and nervous system	HP:0002902	Hyponatremia	7	-0.00106933	0.00109354	-0.977866	0.32824	0.177727	0.3342	0.9999
PGS000620	Cancer of brain	HP:0002902	Hyponatremia	7	-0.000173167	0.00110285	-0.157018	0.875244	0.138366	0.8735	0.9999
PGS000634	Thyroid cancer	HP:0002902	Hyponatremia	7	-0.000172677	0.00113061	-0.152728	0.878626	0.13831	0.8813	0.9999
PGS000640	Hodgkin's disease	HP:0002902	Hyponatremia	7	0.000535951	0.00112342	0.47707	0.633356	0.146944	0.6386	0.9999
PGS000644	Nodular lymphoma	HP:0002902	Hyponatremia	7	-0.000936598	0.00110815	-0.845189	0.398091	0.16751	0.396	0.9999
PGS000645	Lymphoid leukemia	HP:0002902	Hyponatremia	7	0.000189503	0.00111301	0.170261	0.864819	0.138549	0.8594	0.9999
PGS000652	Multiple myeloma	HP:0002902	Hyponatremia	7	-0.000839792	0.0011054	-0.759716	0.4475	0.161715	0.4488	0.9999
PGS000655	Non-alcoholic fatty liver disease	HP:0002902	Hyponatremia	7	-0.001177	0.00110496	-1.06519	0.286897	0.185261	0.289	0.9999
PGS000656	Non-alcoholic fatty liver disease activity score	HP:0002902	Hyponatremia	7	-0.0022116	0.00109964	-2.0112	0.0444172	0.308009	0.0426	0.9999
PGS000666	Body surface area-indexed left ventricular end-systolic volume	HP:0002902	Hyponatremia	7	-0.00135837	0.00110789	-1.22608	0.220291	0.200826	0.2185	0.9999
PGS000674	AST to ALT ratio	HP:0002902	Hyponatremia	7	-7.47244e-05	0.0010964	-0.0681543	0.945669	0.13752	0.9449	0.9999
PGS000677	Cholesterol [mmol/L] (statin adjusted)	HP:0002902	Hyponatremia	7	0.00163127	0.00111281	1.46591	0.142807	0.228073	0.1424	0.9999
PGS000681	Direct bilirubin [umol/L]	HP:0002902	Hyponatremia	7	0.000372067	0.00112021	0.332141	0.739812	0.141987	0.7479	0.9999
PGS000682	eGFR [ml/min/1.73m2]	HP:0002902	Hyponatremia	7	-0.000455959	0.00112245	-0.406217	0.68462	0.144299	0.6909	0.9999
PGS000691	Non-albumin protein [g/L]	HP:0002902	Hyponatremia	7	-0.000182362	0.00110285	-0.165356	0.868678	0.13848	0.8681	0.9999
PGS000703	Angina	HP:0002902	Hyponatremia	7	0.00143434	0.00110864	1.29379	0.195865	0.208028	0.1982	0.9999
PGS000704	Alcoholic cirrhosis	HP:0002902	Hyponatremia	7	-0.00150673	0.00111106	-1.35612	0.175191	0.214999	0.1786	0.9999
PGS000705	Gallstones	HP:0002902	Hyponatremia	7	-6.42011e-05	0.00112457	-0.0570894	0.954479	0.137462	0.9506	0.9999
PGS000707	Cholecystitis	HP:0002902	Hyponatremia	7	-0.000184646	0.00111085	-0.166221	0.867997	0.138492	0.8694	0.9999
PGS000708	Kidney failure	HP:0002902	Hyponatremia	7	0.000746881	0.00111033	0.672667	0.501225	0.156447	0.5001	0.9999
PGS000710	Myocardial infarction	HP:0002902	Hyponatremia	7	-0.000395595	0.00110597	-0.357692	0.720606	0.142732	0.7183	0.9999
PGS000712	T2D (cases vs HbA1c filtered controls)	HP:0002902	Hyponatremia	7	-0.00037045	0.00110542	-0.33512	0.737564	0.142071	0.7465	0.9999
PGS000713	T2D	HP:0002902	Hyponatremia	7	-8.57976e-05	0.00110755	-0.077466	0.938259	0.137578	0.939	0.9999
PGS000716	Early life body size	HP:0002902	Hyponatremia	7	0.00119954	0.00108034	1.11034	0.266966	0.189409	0.2638	0.9999
PGS000717	Adult life body size	HP:0002902	Hyponatremia	7	-0.000630036	0.00111226	-0.566447	0.571144	0.150885	0.5708	0.9999
PGS000718	Beta-blocker survival benefit	HP:0002902	Hyponatremia	7	-0.000573908	0.00112486	-0.510206	0.609955	0.148326	0.6099	0.9999
PGS000726	Cirrhosis	HP:0002902	Hyponatremia	7	4.62712e-05	0.00111015	0.0416802	0.966757	0.137398	0.9675	0.9999
PGS000728	Chronic kidney disease	HP:0002902	Hyponatremia	7	2.65309e-05	0.00115609	0.0229488	0.981693	0.137346	0.9821	0.9999
PGS000738	Vitiligo	HP:0002902	Hyponatremia	7	0.000718998	0.00113605	0.632894	0.526864	0.154252	0.5417	0.9999
PGS000754	Systemic lupus erythrmatosus	HP:0002902	Hyponatremia	7	-0.000381287	0.00110782	-0.344178	0.730743	0.142331	0.725	0.9999
PGS000758	Adult standing height	HP:0002902	Hyponatremia	7	0.000762116	0.00112321	0.678517	0.49751	0.156781	0.4975	0.9999
PGS000763	Hearing aid use	HP:0002902	Hyponatremia	7	-0.00020616	0.00110483	-0.186599	0.851991	0.138796	0.8458	0.9999
PGS000766	Cutaneous melanoma	HP:0002902	Hyponatremia	7	-0.000193983	0.00111592	-0.173832	0.862012	0.138601	0.86	0.9999
PGS000769	Response to bronchodilator (albutamol)	HP:0002902	Hyponatremia	7	-0.00134566	0.00111955	-1.20196	0.2295	0.198353	0.2255	0.9999
PGS000819	Diabetic retinopathy	HP:0002902	Hyponatremia	7	0.00132677	0.00108827	1.21915	0.222909	0.200111	0.2163	0.9999
PGS000821	Thyroid medication use	HP:0002902	Hyponatremia	7	0.000612003	0.00112098	0.545951	0.585151	0.149921	0.5892	0.9999
PGS000829	Body mass index (male)	HP:0002902	Hyponatremia	7	0.00166394	0.00106436	1.56332	0.118112	0.240522	0.1165	0.9999
PGS000830	Body mass index (female)	HP:0002902	Hyponatremia	7	-0.00012729	0.00109433	-0.116318	0.907411	0.137896	0.9077	0.9999
PGS000834	Corrected insulin response (at 30mins during OGTT)	HP:0002902	Hyponatremia	7	-0.000699249	0.00111277	-0.628385	0.529812	0.154012	0.5259	0.9999
PGS000837	Insulin sensitivity index	HP:0002902	Hyponatremia	7	0.000683748	0.00111724	0.611997	0.540599	0.153153	0.5401	0.9999
PGS000839	Two hour glucose during OGTT	HP:0002902	Hyponatremia	7	-0.00185385	0.0011055	-1.67693	0.0936888	0.256048	0.0928	0.9999
PGS000840	Fasting Proinsulin	HP:0002902	Hyponatremia	7	-0.000359896	0.00112381	-0.320247	0.74881	0.141659	0.749	0.9999
PGS000843	WHR adjusted for BMI	HP:0002902	Hyponatremia	7	0.000569557	0.00111643	0.510159	0.609988	0.148324	0.6041	0.9999
PGS000844	Predicted visceral adipose tissue	HP:0002902	Hyponatremia	7	-0.000583705	0.00109589	-0.53263	0.59434	0.149314	0.587	0.9999
PGS000861	Urine Albumin-to-Creatinine ratio	HP:0002902	Hyponatremia	7	-0.000329984	0.00112968	-0.292104	0.770233	0.140931	0.7612	0.9999
PGS000865	Hepatic fat content	HP:0002902	Hyponatremia	7	-0.00061272	0.00111065	-0.551679	0.581221	0.150187	0.5778	0.9999
PGS000870	Cystic fibrosis related diabetes	HP:0002902	Hyponatremia	7	-0.00175832	0.00111366	-1.57886	0.114501	0.242582	0.1138	0.9999
PGS000871	Insulin secretion	HP:0002902	Hyponatremia	7	0.00012013	0.00112126	0.107138	0.914688	0.137809	0.9185	0.9999
PGS000874	Chronic lymphocytic leukemia	HP:0002902	Hyponatremia	7	0.000765236	0.00109825	0.69678	0.486009	0.157842	0.4897	0.9999
PGS000877	Insulin resistance	HP:0002902	Hyponatremia	7	-0.000801636	0.00110253	-0.727089	0.467243	0.159665	0.4628	0.9999
PGS000879	Intraocular pressure	HP:0002902	Hyponatremia	7	-0.000952447	0.00110814	-0.859503	0.39015	0.168541	0.3869	0.9999
PGS000882	25-hydroxyvitamin D	HP:0002902	Hyponatremia	7	0.000850338	0.00113506	0.749155	0.453838	0.161041	0.4502	0.9999
PGS000903	Parkinson's disease	HP:0002902	Hyponatremia	7	0.00130173	0.00110643	1.17651	0.239509	0.195798	0.2384	0.9999
PGS000905	PR interval	HP:0002902	Hyponatremia	7	0.00049072	0.00113304	0.433102	0.66498	0.145252	0.6673	0.9999
PGS000906	Longevity	HP:0002902	Hyponatremia	7	-0.000941755	0.00110456	-0.852605	0.393965	0.168042	0.3892	0.9999
PGS000907	Major depressive disorder	HP:0002902	Hyponatremia	7	0.00104195	0.00110142	0.946003	0.344243	0.175138	0.3587	0.9999
PGS000909	Headache	HP:0002902	Hyponatremia	7	-0.000155185	0.0011049	-0.140452	0.888315	0.138158	0.8886	0.9999
PGS000924	Disorders of porphyrin and bilirubin metabolism (time-to-event)	HP:0002902	Hyponatremia	7	0.000849461	0.00112554	0.754715	0.450495	0.161395	0.476	0.9999
PGS000925	Unspecified acute lower respiratory infection (time-to-event)	HP:0002902	Hyponatremia	7	-6.49696e-06	0.00111206	-0.00584229	0.995339	0.137326	0.9952	0.9999
PGS000927	Other dermatitis (time-to-event)	HP:0002902	Hyponatremia	7	-0.000701946	0.00111013	-0.632309	0.527246	0.154221	0.5308	0.9999
PGS000928	Other non-toxic goitre (time-to-event)	HP:0002902	Hyponatremia	7	0.000540338	0.00110296	0.489897	0.624252	0.147468	0.6303	0.9999
PGS000929	All cause dementia (algorithmically-defined)	HP:0002902	Hyponatremia	7	0.00151758	0.00115357	1.31555	0.188453	0.210425	0.1906	0.9999
PGS000930	Blood clot (diagnosed by doctor)	HP:0002902	Hyponatremia	7	0.000871707	0.00110686	0.78755	0.431039	0.163534	0.4303	0.9999
PGS000931	Blood clot or deep vein thrombosis (diagnosed by doctor)	HP:0002902	Hyponatremia	7	0.000343423	0.00110922	0.309609	0.756886	0.141376	0.7564	0.9999
PGS000932	Other intervertebral disk disorders (time-to-event)	HP:0002902	Hyponatremia	7	-0.000732514	0.00113036	-0.648036	0.517024	0.155072	0.5203	0.9999
PGS000939	Hiatus hernia	HP:0002902	Hyponatremia	7	0.000508375	0.00110969	0.458121	0.646907	0.146195	0.656	0.9999
PGS000940	Intestinal malabsorption (time-to-event)	HP:0002902	Hyponatremia	7	0.00115605	0.00109743	1.05342	0.292258	0.184208	0.285	0.9999
PGS000943	Cholecystitis (time-to-event)	HP:0002902	Hyponatremia	7	-0.000249646	0.00111759	-0.223378	0.82326	0.139433	0.8083	0.9999
PGS000945	Dementia in alzheimer's disease (time-to-event)	HP:0002902	Hyponatremia	7	0.00193135	0.00115186	1.67672	0.0937297	0.256018	0.096	0.9999
PGS000946	Unspecified dementia (time-to-event)	HP:0002902	Hyponatremia	7	0.00176201	0.00114872	1.5339	0.125188	0.236679	0.1291	0.9999
PGS000947	Mouth ulcers	HP:0002902	Hyponatremia	7	-0.000852984	0.00112466	-0.758435	0.448266	0.161633	0.4499	0.9999
PGS000950	Skin changes due to chronic exposure to nonionising radiation (time-to-event)	HP:0002902	Hyponatremia	7	-0.000563781	0.00112	-0.503375	0.614748	0.148033	0.6239	0.9999
PGS000953	Left heel broadband ultrasound attenuation	HP:0002902	Hyponatremia	7	0.00175987	0.00113872	1.54548	0.122363	0.238183	0.1235	0.9999
PGS000954	Left heel quantitative ultrasound index (QUI), direct entry	HP:0002902	Hyponatremia	7	0.00156237	0.00112972	1.38297	0.166804	0.218104	0.1518	0.9999
PGS000955	Right heel broadband ultrasound attenuation	HP:0002902	Hyponatremia	7	0.00129055	0.00113997	1.13209	0.257712	0.191468	0.2604	0.9999
PGS000956	Right heel quantitative ultrasound index (QUI), direct entry	HP:0002902	Hyponatremia	7	0.000850034	0.00113491	0.748989	0.453938	0.161031	0.4406	0.9999
PGS000957	Essential (primary hypertension) (time-to-event)	HP:0002902	Hyponatremia	7	-0.000937129	0.00109	-0.859755	0.390011	0.168559	0.3913	0.9999
PGS000958	Essential hypertension	HP:0002902	Hyponatremia	7	-0.000765871	0.00109186	-0.701436	0.4831	0.158117	0.473	0.9999
PGS000959	Connective tissue disorder	HP:0002902	Hyponatremia	7	0.00201152	0.00112755	1.78397	0.0745564	0.271668	0.0712	0.9999
PGS000960	Other systemic involvement of connective tissue (time-to-event)	HP:0002902	Hyponatremia	7	0.0020107	0.00111856	1.79758	0.0723718	0.273722	0.0699	0.9999
PGS000962	Chronic ischaemic heart disease (time-to-event)	HP:0002902	Hyponatremia	7	-0.000471674	0.00109532	-0.430626	0.666779	0.145162	0.6639	0.9999
PGS000963	Follicular cysts of skin and subcutaneous tissue (time-to-event)	HP:0002902	Hyponatremia	7	-0.00111551	0.00113074	-0.986534	0.323972	0.178446	0.2437	0.9999
PGS000964	Slipped disc	HP:0002902	Hyponatremia	7	-0.000540277	0.00110667	-0.488199	0.625454	0.147398	0.6285	0.9999
PGS000965	Hypothyroidism/myxoedema	HP:0002902	Hyponatremia	7	0.000248734	0.00111688	0.222704	0.823785	0.139421	0.8221	0.9999
PGS000967	Coxarthrosis [arthrosis of hip] (time-to-event)	HP:0002902	Hyponatremia	7	0.000341042	0.00112488	0.303182	0.761778	0.141209	0.7588	0.9999
PGS000972	Microalbumin [> 40 mg/L]	HP:0002902	Hyponatremia	7	0.000476198	0.00113056	0.421206	0.673643	0.144823	0.6642	0.9999
PGS000976	JCV seropositivity for Human Polyomavirus JCV	HP:0002902	Hyponatremia	7	0.00151304	0.00111121	1.36161	0.173452	0.215629	0.1759	0.9999
PGS000977	MCV seropositivity for Merkel Cell Polyomavirus	HP:0002902	Hyponatremia	7	-0.000331853	0.00111039	-0.298862	0.765071	0.141099	0.7743	0.9999
PGS000984	Frequency of playing computer games	HP:0002902	Hyponatremia	7	0.00144914	0.00111792	1.29628	0.195005	0.208301	0.1998	0.9999
PGS000988	High light scatter reticulocyte percentage	HP:0002902	Hyponatremia	7	0.000223881	0.00109697	0.204091	0.8383	0.139085	0.8399	0.9999
PGS000989	Reticulocyte %	HP:0002902	Hyponatremia	7	0.000162577	0.00109098	0.14902	0.881551	0.138263	0.8851	0.9999
PGS000990	Retinal detachments and breaks (time-to-event)	HP:0002902	Hyponatremia	7	6.91707e-05	0.00110728	0.0624691	0.950195	0.137489	0.951	0.9999
PGS000994	Tea intake	HP:0002902	Hyponatremia	7	-0.00119604	0.00113795	-1.05105	0.293344	0.183997	0.2945	0.9999
PGS000995	Dentures	HP:0002902	Hyponatremia	7	-0.000349312	0.00112082	-0.311658	0.755328	0.14143	0.7566	0.9999
PGS000996	Diverticular disease/diverticulitis	HP:0002902	Hyponatremia	7	-0.00122917	0.00111895	-1.09851	0.272095	0.188305	0.269	0.9999
PGS000997	Diverticular disease of intestine (time-to-event)	HP:0002902	Hyponatremia	7	0.00022294	0.00114357	0.194951	0.845448	0.138931	0.8452	0.9999
PGS000998	Comparative body height at age 10	HP:0002902	Hyponatremia	7	0.000549141	0.00111347	0.493179	0.621932	0.147604	0.626	0.9999
PGS000999	Comparative body size at age 10	HP:0002902	Hyponatremia	7	0.000157921	0.0010855	0.145482	0.884342	0.138219	0.8852	0.9999
PGS001001	Getting up in morning	HP:0002902	Hyponatremia	7	0.00106091	0.0011369	0.93316	0.350832	0.174118	0.348	0.9999
PGS001003	Number of medications taken	HP:0002902	Hyponatremia	7	-0.0016099	0.0011008	-1.46247	0.143744	0.227649	0.1437	0.9999
PGS001004	Number of non-cancer illnesses	HP:0002902	Hyponatremia	7	0.000632941	0.00110964	0.570403	0.568458	0.151075	0.562	0.9999
PGS001005	Number of self reported cancers	HP:0002902	Hyponatremia	7	-0.000176206	0.00113873	-0.154739	0.87704	0.138336	0.8734	0.9999
PGS001006	Weight change compared with 1 year ago	HP:0002902	Hyponatremia	7	-0.00207777	0.00112322	-1.84983	0.0644628	0.281755	0.0657	0.9999
PGS001007	Age at first sexual intercourse	HP:0002902	Hyponatremia	7	0.000987466	0.00111719	0.883884	0.376849	0.170336	0.3729	0.9999
PGS001009	PEF	HP:0002902	Hyponatremia	7	-3.88074e-05	0.00112374	-0.0345342	0.972454	0.137375	0.973	0.9999
PGS001010	PEF pred. ratio	HP:0002902	Hyponatremia	7	-0.000779275	0.00112993	-0.689667	0.490471	0.157425	0.492	0.9999
PGS001012	Number of falls in the last year	HP:0002902	Hyponatremia	7	0.00117581	0.00112338	1.04667	0.295357	0.18361	0.3032	0.9999
PGS001013	Macular degeneration	HP:0002902	Hyponatremia	7	8.45879e-05	0.00111557	0.0758247	0.939565	0.137567	0.9412	0.9999
PGS001015	Enlarged prostate	HP:0002902	Hyponatremia	7	-0.000625969	0.00111192	-0.562963	0.573513	0.150719	0.5757	0.9999
PGS001016	Sensitivity / hurt feelings	HP:0002902	Hyponatremia	7	-0.00227633	0.00110094	-2.06763	0.0387836	0.317703	0.0422	0.9999
PGS001017	Suffer from 'nerves'	HP:0002902	Hyponatremia	7	-0.00132044	0.00111889	-1.18013	0.238069	0.196158	0.2355	0.9999
PGS001019	Attending social / leisure activities (regular attendance at a gym or sports club)	HP:0002902	Hyponatremia	7	0.000116982	0.00112158	0.104301	0.916939	0.137784	0.9112	0.9999
PGS001021	Feelings of worry or anxiety	HP:0002902	Hyponatremia	7	-0.00186746	0.00112326	-1.66253	0.0965395	0.25402	0.0914	0.9999
PGS001023	Disorders of mineral metabolism (time-to-event)	HP:0002902	Hyponatremia	7	-0.00108324	0.00109923	-0.98546	0.324499	0.178356	0.46	0.9999
PGS001025	Nonrheumatic aortic valve disorders (time-to-event)	HP:0002902	Hyponatremia	7	-9.76169e-05	0.00111683	-0.0874053	0.930357	0.137647	0.931	0.9999
PGS001026	Forearm or wrist fracture	HP:0002902	Hyponatremia	7	8.88906e-05	0.00113332	0.0784336	0.93749	0.137584	0.9338	0.9999
PGS001027	Internal derangement of knee (time-to-event)	HP:0002902	Hyponatremia	7	-0.00131269	0.00112435	-1.16751	0.243122	0.194908	0.2503	0.9999
PGS001028	Diabetic eye disease	HP:0002902	Hyponatremia	7	0.00162107	0.00112655	1.43896	0.150293	0.224771	0.1492	0.9999
PGS001029	Other disorders of cornea (time-to-event)	HP:0002902	Hyponatremia	7	-0.00174625	0.00112575	-1.55119	0.120989	0.238929	0.1139	0.9999
PGS001030	Pulmonary fibrosis	HP:0002902	Hyponatremia	7	0.000256702	0.00108224	0.237195	0.812526	0.139702	0.8158	0.9999
PGS001031	Fibroblastic disorders (time-to-event)	HP:0002902	Hyponatremia	7	0.000316317	0.00111306	0.284187	0.776292	0.140738	0.7822	0.9999
PGS001033	Other coagulation defects (time-to-event)	HP:0002902	Hyponatremia	7	-0.000799238	0.0011208	-0.713095	0.475857	0.158814	0.3735	0.9999
PGS001036	Epstein Barr virus nuclear antigen 1 IgG seropositivity	HP:0002902	Hyponatremia	7	-0.000408883	0.00111393	-0.367063	0.713605	0.143019	0.7086	0.9999
PGS001038	Left heel bone mineral density (BMD) T-score, automated	HP:0002902	Hyponatremia	7	0.00156212	0.00112968	1.3828	0.166858	0.218083	0.1684	0.9999
PGS001039	Right heel bone mineral density (BMD) T-score, automated	HP:0002902	Hyponatremia	7	0.000849941	0.0011349	0.748912	0.453984	0.161026	0.4471	0.9999
PGS001040	Non melanoma skin cancer	HP:0002902	Hyponatremia	7	0.000790402	0.00113285	0.697709	0.485428	0.157897	0.4928	0.9999
PGS001042	Thyrotoxicosis [hyperthyroidism] (time-to-event)	HP:0002902	Hyponatremia	7	0.00107867	0.00111564	0.966867	0.33371	0.176823	0.3388	0.9999
PGS001043	Hyperthyroidism, thyrotoxicosis	HP:0002902	Hyponatremia	7	0.000979493	0.00111724	0.876708	0.380734	0.169803	0.3756	0.9999
PGS001044	Glucosamine intake	HP:0002902	Hyponatremia	7	0.000288252	0.00111187	0.259251	0.795464	0.140165	0.7975	0.9999
PGS001048	NSTEMI (algorithmically-defined)	HP:0002902	Hyponatremia	7	-0.00059907	0.00110041	-0.544406	0.586213	0.14985	0.5841	0.9999
PGS001049	Risk taking behaviour	HP:0002902	Hyponatremia	7	0.000825972	0.00110003	0.750861	0.452811	0.16115	0.4642	0.9999
PGS001050	Diaphragmatic hernia (time-to-event)	HP:0002902	Hyponatremia	7	0.000376142	0.00111817	0.33639	0.736607	0.142107	0.7362	0.9999
PGS001070	Volume of ventricular cerebrospinal fluid (normalised for head size)	HP:0002902	Hyponatremia	7	-0.00121908	0.00111678	-1.0916	0.275119	0.187667	0.2685	0.9999
PGS001073	Duration of walks	HP:0002902	Hyponatremia	7	-0.00175918	0.00113278	-1.55297	0.120563	0.239162	0.1236	0.9999
PGS001074	Types of physical activity in last 4 weeks (other exercises)	HP:0002902	Hyponatremia	7	0.000544566	0.00111614	0.487902	0.625664	0.147385	0.6261	0.9999
PGS001075	Usual walking pace	HP:0002902	Hyponatremia	7	0.0015275	0.00110734	1.37943	0.167893	0.21769	0.1666	0.9999
PGS001076	Eosinophill %	HP:0002902	Hyponatremia	7	-0.00150827	0.00110116	-1.36971	0.170907	0.216563	0.1745	0.9999
PGS001080	Freq. of tiredness / lethargy in last 2 weeks	HP:0002902	Hyponatremia	7	0.000450658	0.00110143	0.409159	0.68246	0.1444	0.6805	0.9999
PGS001081	JC VP1 antigen for Human Polyomavirus JCV	HP:0002902	Hyponatremia	7	0.00123852	0.00111106	1.11472	0.265085	0.18982	0.2666	0.9999
PGS001082	MC VP1 antigen for Merkel Cell Polyomavirus	HP:0002902	Hyponatremia	7	-0.000605174	0.00111377	-0.543358	0.586935	0.149802	0.5827	0.9999
PGS001090	Often felt loved as a child	HP:0002902	Hyponatremia	7	0.00088046	0.0011132	0.790927	0.429066	0.163759	0.4222	0.9999
PGS001091	Loneliness	HP:0002902	Hyponatremia	7	-0.00056586	0.00112205	-0.504309	0.614091	0.148073	0.6063	0.9999
PGS001099	Spherical power (left eye)	HP:0002902	Hyponatremia	7	0.000128391	0.00109853	0.116875	0.906969	0.137902	0.9111	0.9999
PGS001100	Spherical power (right eye)	HP:0002902	Hyponatremia	7	0.000379816	0.00110878	0.342552	0.731966	0.142284	0.7349	0.9999
PGS001102	Body fat percentage (left arm)	HP:0002902	Hyponatremia	7	0.000423556	0.00110794	0.382293	0.702278	0.143501	0.6927	0.9999
PGS001103	Body fat percentage (left leg)	HP:0002902	Hyponatremia	7	-0.00154635	0.00110249	-1.4026	0.160868	0.220411	0.1582	0.9999
PGS001104	Body fat percentage (right leg)	HP:0002902	Hyponatremia	7	-0.00128869	0.00110108	-1.17038	0.241967	0.19519	0.2414	0.9999
PGS001105	Body fat percentage (trunk fat)	HP:0002902	Hyponatremia	7	0.00069712	0.00112356	0.620454	0.535019	0.153594	0.5381	0.9999
PGS001106	Percentage of right arm fat	HP:0002902	Hyponatremia	7	0.00042915	0.00110871	0.387072	0.698738	0.143657	0.6998	0.9999
PGS001107	UACR [> 30 mg/g]	HP:0002902	Hyponatremia	7	0.00134297	0.00109258	1.22917	0.219129	0.201147	0.2206	0.9999
PGS001108	Basal metabolic rate	HP:0002902	Hyponatremia	7	0.001166	0.00110141	1.05864	0.28987	0.184674	0.2859	0.9999
PGS001109	Vasomotor and allergic rhinitis (time-to-event)	HP:0002902	Hyponatremia	7	0.00112448	0.00111243	1.01083	0.312199	0.180496	0.3132	0.9999
PGS001110	Reactive arthropathies (time-to-event)	HP:0002902	Hyponatremia	7	-0.000602699	0.00111995	-0.538147	0.590526	0.149564	0.5965	0.9999
PGS001111	Male genital tract cancer	HP:0002902	Hyponatremia	7	0.000950683	0.00111589	0.851949	0.394329	0.167995	0.3962	0.9999
PGS001112	Aspirin	HP:0002902	Hyponatremia	7	0.00134729	0.00110795	1.21602	0.224098	0.199789	0.2237	0.9999
PGS001114	Ibuprofen use self-reported	HP:0002902	Hyponatremia	7	-0.00220415	0.00111786	-1.97176	0.0487536	0.30139	0.0492	0.9999
PGS001117	Started insulin within one year diagnosis of diabetes	HP:0002902	Hyponatremia	7	0.0018604	0.00110111	1.68957	0.0912427	0.257842	0.0903	0.9999
PGS001118	Taking other prescription medications	HP:0002902	Hyponatremia	7	-0.00136745	0.00113285	-1.20709	0.227518	0.198876	0.227	0.9999
PGS001119	Left hand grip strength	HP:0002902	Hyponatremia	7	-0.000625587	0.00111111	-0.56303	0.573468	0.150722	0.5706	0.9999
PGS001120	Right hand grip strength	HP:0002902	Hyponatremia	7	-0.000836539	0.00112062	-0.746497	0.455441	0.160874	0.4556	0.9999
PGS001127	Never Smoker	HP:0002902	Hyponatremia	7	-0.000290719	0.00111574	-0.260562	0.794453	0.140194	0.7885	0.9999
PGS001131	Zoster [herpes zoster] (time-to-event)	HP:0002902	Hyponatremia	7	0.00014144	0.00112944	0.125231	0.900352	0.137987	0.9028	0.9999
PGS001132	Family history of chronic bronchitis/emphysema	HP:0002902	Hyponatremia	7	-0.000660531	0.00110979	-0.595186	0.551776	0.152296	0.5489	0.9999
PGS001135	Arthritis (nos)	HP:0002902	Hyponatremia	7	0.000347608	0.00112609	0.308686	0.757588	0.141352	0.7608	0.9999
PGS001136	Hematologic disease, genetic	HP:0002902	Hyponatremia	7	-0.00117096	0.00108907	-1.07519	0.282398	0.186165	0.2799	0.9999
PGS001137	Retinal detachment	HP:0002902	Hyponatremia	7	0.000188862	0.00110533	0.170865	0.864345	0.138558	0.8708	0.9999
PGS001138	Rheumatoid factor [> 16 IU/mL]	HP:0002902	Hyponatremia	7	0.00125904	0.0011086	1.13571	0.256194	0.191815	0.257	0.9999
PGS001140	Seborrheic keratosis (time-to-event)	HP:0002902	Hyponatremia	7	0.000934681	0.00110374	0.846828	0.397177	0.167627	0.3996	0.9999
PGS001141	Facial ageing (looking younger than you are)	HP:0002902	Hyponatremia	7	9.78395e-05	0.00110866	0.0882501	0.929685	0.137653	0.9307	0.9999
PGS001142	Volume of grey matter in Intracalcarine Cortex (R)	HP:0002902	Hyponatremia	7	-0.0014822	0.00112467	-1.3179	0.187666	0.210686	0.1857	0.9999
PGS001143	Volume of grey matter in Parietal Operculum Cortex (R)	HP:0002902	Hyponatremia	7	0.00102578	0.00110503	0.928277	0.353359	0.173734	0.3632	0.9999
PGS001144	Arm fat mass (L)	HP:0002902	Hyponatremia	7	0.000226304	0.00109552	0.206573	0.836361	0.139128	0.8375	0.9999
PGS001145	Arm fat mass (R)	HP:0002902	Hyponatremia	7	0.000402864	0.00109463	0.368035	0.71288	0.143049	0.7083	0.9999
PGS001146	Arm fat-free mass (R)	HP:0002902	Hyponatremia	7	0.000871996	0.00110269	0.790788	0.429147	0.16375	0.4347	0.9999
PGS001147	Leg fat mass (R)	HP:0002902	Hyponatremia	7	-0.000633441	0.00109867	-0.576555	0.564295	0.151373	0.561	0.9999
PGS001148	Trunk fat mass	HP:0002902	Hyponatremia	7	0.000678195	0.00111152	0.610151	0.541821	0.153058	0.5441	0.9999
PGS001153	Folic acid or folate (Vitamin B9)	HP:0002902	Hyponatremia	7	-0.000443952	0.00111184	-0.399294	0.689712	0.144063	0.6919	0.9999
PGS001154	Impedance (left arm)	HP:0002902	Hyponatremia	7	0.000713721	0.00110775	0.644296	0.519446	0.154868	0.5136	0.9999
PGS001155	Impedance (left leg)	HP:0002902	Hyponatremia	7	-0.000896621	0.00109692	-0.817399	0.413783	0.165558	0.4163	0.9999
PGS001156	Impedance (right arm)	HP:0002902	Hyponatremia	7	0.00103553	0.00109959	0.941743	0.34642	0.174798	0.3507	0.9999
PGS001157	Impedance (right leg)	HP:0002902	Hyponatremia	7	-0.000561546	0.00109675	-0.51201	0.608692	0.148404	0.6095	0.9999
PGS001158	Left leg mass (predicted)	HP:0002902	Hyponatremia	7	0.00151101	0.00109562	1.37913	0.167985	0.217656	0.1678	0.9999
PGS001159	Right leg mass (predicted)	HP:0002902	Hyponatremia	7	0.00141676	0.00109527	1.29353	0.195954	0.208	0.2001	0.9999
PGS001160	Trunk mass (predicted)	HP:0002902	Hyponatremia	7	0.000979064	0.00111108	0.881178	0.378311	0.170134	0.3813	0.9999
PGS001161	Whole body impedance	HP:0002902	Hyponatremia	7	0.000158939	0.00110827	0.143412	0.885977	0.138193	0.8875	0.9999
PGS001164	Testicular cancer	HP:0002902	Hyponatremia	7	0.00128635	0.00111443	1.15427	0.248506	0.19361	0.2505	0.9999
PGS001165	Arm fat free mass (L)	HP:0002902	Hyponatremia	7	0.0009447	0.00110488	0.855025	0.392624	0.168216	0.3994	0.9999
PGS001166	Leg fat free mass (L)	HP:0002902	Hyponatremia	7	0.00148572	0.00109614	1.35541	0.175415	0.214919	0.1769	0.9999
PGS001167	Leg fat-free mass (R)	HP:0002902	Hyponatremia	7	0.00144571	0.00109495	1.32035	0.186847	0.210959	0.1819	0.9999
PGS001168	Trunk fat free mass	HP:0002902	Hyponatremia	7	0.000903988	0.00111221	0.812789	0.416421	0.165241	0.4145	0.9999
PGS001169	Whole body fat free mass	HP:0002902	Hyponatremia	7	0.00134523	0.00110467	1.21776	0.223435	0.199968	0.2248	0.9999
PGS001172	Eosinophill count	HP:0002902	Hyponatremia	7	-0.00152992	0.00110707	-1.38196	0.167116	0.217985	0.1642	0.9999
PGS001174	Cholelithiasis (time-to-event)	HP:0002902	Hyponatremia	7	3.506e-05	0.00111745	0.031375	0.974973	0.137366	0.9724	0.9999
PGS001180	Lung function (FEV1/FVC)	HP:0002902	Hyponatremia	7	-0.000780766	0.00112993	-0.690986	0.489642	0.157502	0.4959	0.9999
PGS001181	Other hypothyroidism (time-to-event)	HP:0002902	Hyponatremia	7	0.000793953	0.00110922	0.715775	0.474201	0.158975	0.4662	0.9999
PGS001192	Gonarthrosis [arthrosis of knee] (time-to-event)	HP:0002902	Hyponatremia	7	-0.000322052	0.00110722	-0.290866	0.771179	0.1409	0.7711	0.9999
PGS001230	Body weight	HP:0002902	Hyponatremia	7	0.00035526	0.0010959	0.324173	0.745836	0.141766	0.7449	0.9999
PGS001233	Heart rate (AR)	HP:0002902	Hyponatremia	7	-0.000226616	0.00110676	-0.204756	0.837781	0.139096	0.8399	0.9999
PGS001234	Left arm mass (predicted)	HP:0002902	Hyponatremia	7	0.000758263	0.00110813	0.684274	0.493869	0.157112	0.4977	0.9999
PGS001235	Right arm mass (predicted)	HP:0002902	Hyponatremia	7	0.000937657	0.00110399	0.849332	0.395782	0.167806	0.3981	0.9999
PGS001236	Lung function (FEV1)	HP:0002902	Hyponatremia	7	0.00129072	0.00113012	1.14211	0.253523	0.192431	0.258	0.9999
PGS001237	Lung function (FVC)	HP:0002902	Hyponatremia	7	0.00223801	0.00111265	2.01141	0.044395	0.308044	0.0426	0.9999
PGS001242	Ankle spacing width (L)	HP:0002902	Hyponatremia	7	0.00136678	0.00109712	1.2458	0.212963	0.202883	0.2095	0.9999
PGS001243	Ankle spacing width (R)	HP:0002902	Hyponatremia	7	0.00149351	0.00110679	1.3494	0.177337	0.214232	0.1795	0.9999
PGS001250	Calculus of kidney and ureter (time-to-event)	HP:0002902	Hyponatremia	7	-0.000726459	0.00112151	-0.647754	0.517207	0.155057	0.5217	0.9999
PGS001251	Other interstitial pulmonary diseases (time-to-event)	HP:0002902	Hyponatremia	7	-0.000170119	0.00108533	-0.156744	0.87546	0.138363	0.8725	0.9999
PGS001254	Dupuytren's contracture	HP:0002902	Hyponatremia	7	-0.000477263	0.00112294	-0.425013	0.670866	0.144959	0.6597	0.9999
PGS001255	Otosclerosis (time-to-event)	HP:0002902	Hyponatremia	7	0.000717247	0.00110207	0.650816	0.515228	0.155225	0.5145	0.9999
PGS001257	Childhood sunburn	HP:0002902	Hyponatremia	7	0.000506452	0.00111059	0.456022	0.648416	0.146114	0.6539	0.9999
PGS001258	Radius fracture	HP:0002902	Hyponatremia	7	1.86813e-05	0.00112017	0.0166772	0.986696	0.137336	0.9865	0.9999
PGS001259	Hayfever/allergic rhinitis	HP:0002902	Hyponatremia	7	-0.000245046	0.00112544	-0.217734	0.827655	0.139328	0.8275	0.9999
PGS001262	Vascular/heart problems diagnosed by doctor Angina	HP:0002902	Hyponatremia	7	-0.000565206	0.00110992	-0.50923	0.610639	0.148284	0.6139	0.9999
PGS001263	Atrial flutter	HP:0002902	Hyponatremia	7	-0.000448674	0.00113462	-0.395441	0.692553	0.143934	0.6866	0.9999
PGS001264	Deep vein thrombosis	HP:0002902	Hyponatremia	7	-9.8119e-07	0.00110425	-0.000888558	0.999291	0.137324	0.9999	0.9999
PGS001265	Deep vein thrombosis (leg)	HP:0002902	Hyponatremia	7	-0.000661006	0.00110232	-0.599647	0.548799	0.152521	0.5512	0.9999
PGS001266	Deep vein thrombosis (diagnosed by doctor)	HP:0002902	Hyponatremia	7	-0.00072611	0.0011033	-0.658123	0.510523	0.155629	0.5034	0.9999
PGS001272	Chronic renal failure (time-to-event)	HP:0002902	Hyponatremia	7	0.000272528	0.00113125	0.24091	0.809646	0.139777	0.8131	0.9999
PGS001274	Osteoporosis without pathological fracture (time-to-event)	HP:0002902	Hyponatremia	7	0.00142393	0.00110732	1.28592	0.198596	0.207172	0.2051	0.9999
PGS001275	Other retinal disorders (time-to-event)	HP:0002902	Hyponatremia	7	-0.000113617	0.00111898	-0.101536	0.919134	0.13776	0.9001	0.9999
PGS001277	PE +/- DVT	HP:0002902	Hyponatremia	7	0.00106705	0.00109901	0.970916	0.33169	0.177155	0.3319	0.9999
PGS001278	previously: Blood clot in the leg (DVT) or lung	HP:0002902	Hyponatremia	7	0.000325667	0.00110911	0.293628	0.769068	0.140968	0.7707	0.9999
PGS001279	previously: Blood clot in the lung	HP:0002902	Hyponatremia	7	0.000901592	0.00110726	0.814255	0.415581	0.165341	0.4132	0.9999
PGS001280	PE (time-to-event)	HP:0002902	Hyponatremia	7	0.00119828	0.00109943	1.08991	0.275862	0.187511	0.2801	0.9999
PGS001281	Migraine	HP:0002902	Hyponatremia	7	-0.00139786	0.00111937	-1.24879	0.211865	0.203199	0.2142	0.9999
PGS001282	Migraine (time-to-event)	HP:0002902	Hyponatremia	7	7.2834e-06	0.00113268	0.00643023	0.99487	0.137326	0.9945	0.9999
PGS001284	Allergic disease (hay fever, allergic rhinitis, or eczema)	HP:0002902	Hyponatremia	7	0.00153563	0.00112752	1.36195	0.173342	0.215669	0.1702	0.9999
PGS001285	Allergic disease (hay fever, rhinitis, or eczema) (diagnosed by doctor)	HP:0002902	Hyponatremia	7	0.00143156	0.00112718	1.27004	0.204196	0.205458	0.2002	0.9999
PGS001287	Psoriatic arthropathy	HP:0002902	Hyponatremia	7	-0.00111221	0.00111389	-0.998487	0.318145	0.179448	0.327	0.9999
PGS001292	Family history of prostate cancer	HP:0002902	Hyponatremia	7	0.00146978	0.00112428	1.30731	0.191235	0.209512	0.1952	0.9999
PGS001293	Other diseases of liver (time-to-event)	HP:0002902	Hyponatremia	7	0.000360986	0.0010963	0.329277	0.741975	0.141907	0.7499	0.9999
PGS001294	Non-insulin-dependent diabetes (time-to-event)	HP:0002902	Hyponatremia	7	0.000654583	0.00111636	0.586357	0.557692	0.151855	0.5475	0.9999
PGS001296	Insulin-dependent diabetes mellitus (time-to-event)	HP:0002902	Hyponatremia	7	0.00204421	0.00110414	1.85141	0.0642358	0.282001	0.0592	0.9999
PGS001298	Obesity (time-to-event)	HP:0002902	Hyponatremia	7	0.00064691	0.00111231	0.581593	0.560896	0.15162	0.5547	0.9999
PGS001301	Malabsorption/coeliac disease	HP:0002902	Hyponatremia	7	0.000929619	0.00109563	0.848479	0.396257	0.167745	0.3879	0.9999
PGS001303	Other cataract (time-to-event)	HP:0002902	Hyponatremia	7	-0.00184256	0.00110583	-1.66622	0.0958017	0.254539	0.0918	0.9999
PGS001308	Sjogren's syndrome/sicca syndrome	HP:0002902	Hyponatremia	7	0.00120177	0.00112854	1.06489	0.287035	0.185234	0.2823	0.9999
PGS001309	Other rheumatoid arthritis (time-to-event)	HP:0002902	Hyponatremia	7	0.00102695	0.00112378	0.913839	0.360894	0.172611	0.3728	0.9999
PGS001314	Acute myocardial infarction (time-to-event)	HP:0002902	Hyponatremia	7	-0.000164171	0.00110294	-0.148849	0.881686	0.138261	0.8838	0.9999
PGS001317	Vascular/heart problems diagnosed by doctor Heart attack	HP:0002902	Hyponatremia	7	0.000395244	0.00110925	0.356318	0.721635	0.14269	0.7298	0.9999
PGS001318	Disorders of lipoprotein metabolism and other lipidaemias (time-to-event)	HP:0002902	Hyponatremia	7	0.000641367	0.00109788	0.584189	0.559149	0.151748	0.5586	0.9999
PGS001319	Other metabolic disorders (time-to-event)	HP:0002902	Hyponatremia	7	-0.000679549	0.00110091	-0.617263	0.537121	0.153427	0.4024	0.9999
PGS001321	Eye problems/disorders (Glaucoma)	HP:0002902	Hyponatremia	7	-0.000148617	0.00111501	-0.133287	0.893978	0.138075	0.8907	0.9999
PGS001324	Family history of high blood pressure	HP:0002902	Hyponatremia	7	-0.000822099	0.00111042	-0.740352	0.45916	0.160487	0.4577	0.9999
PGS001326	Emphysema	HP:0002902	Hyponatremia	7	-0.000573795	0.00111662	-0.513869	0.607392	0.148485	0.6163	0.9999
PGS001327	Diabetes	HP:0002902	Hyponatremia	7	0.00135465	0.00112141	1.20798	0.227175	0.198966	0.2328	0.9999
PGS001328	Family history of diabetes	HP:0002902	Hyponatremia	7	0.000454301	0.00112213	0.404858	0.685619	0.144252	0.6791	0.9999
PGS001329	Unspecified diabetes mellitus (time-to-event)	HP:0002902	Hyponatremia	7	0.00206823	0.00111643	1.85254	0.0640734	0.282178	0.0622	0.9999
PGS001330	Crohn's disease [regional enteritis] (time-to-event)	HP:0002902	Hyponatremia	7	0.001167	0.00113539	1.02784	0.304128	0.18196	0.3055	0.9999
PGS001331	Crohns disease	HP:0002902	Hyponatremia	7	0.00120803	0.00113063	1.06846	0.285422	0.185556	0.2886	0.9999
PGS001333	Chronic obstructive pulmonary disease (algorithmically-defined)	HP:0002902	Hyponatremia	7	0.000759298	0.00110145	0.68936	0.490664	0.157407	0.4993	0.9999
PGS001334	Other chronic obstructive pulmonary disease (time-to-event)	HP:0002902	Hyponatremia	7	-0.000430132	0.00112368	-0.38279	0.70191	0.143517	0.7036	0.9999
PGS001335	Vascular/heart problems diagnosed by doctor High BP	HP:0002902	Hyponatremia	7	-0.000293171	0.0010911	-0.268692	0.78819	0.140376	0.788	0.9999
PGS001337	Family history of breast cancer	HP:0002902	Hyponatremia	7	0.00153795	0.00111241	1.38254	0.166938	0.218053	0.1728	0.9999
PGS001339	Atrial fibrillation and flutter (time-to-event)	HP:0002902	Hyponatremia	7	-0.000343591	0.0011429	-0.30063	0.763723	0.141144	0.7567	0.9999
PGS001343	Asthma (algorithmically-defined)	HP:0002902	Hyponatremia	7	0.00103966	0.00112998	0.920074	0.357628	0.173094	0.3709	0.9999
PGS001344	Asthma (diagnosed by doctor)	HP:0002902	Hyponatremia	7	0.00144978	0.00112651	1.28696	0.198234	0.207284	0.1928	0.9999
PGS001346	Asthma (time-to-event)	HP:0002902	Hyponatremia	7	0.0012567	0.0011215	1.12055	0.262595	0.19037	0.27	0.9999
PGS001347	Family history of Alzheimer's/dementia	HP:0002902	Hyponatremia	7	0.00144573	0.00115189	1.25509	0.209571	0.203864	0.2086	0.9999
PGS001350	Fasting glucose	HP:0002902	Hyponatremia	7	-0.000125873	0.00113538	-0.110865	0.911733	0.137844	0.9133	0.9999
PGS001351	Fasting insulin	HP:0002902	Hyponatremia	7	-0.000712937	0.00111578	-0.63896	0.522911	0.154578	0.5231	0.9999
PGS001352	Glycated haemoglobin levels (HbA1c)	HP:0002902	Hyponatremia	7	2.48311e-05	0.00111961	0.0221783	0.982308	0.137345	0.9831	0.9999
PGS001358	3mm cylindrical power (R)	HP:0002902	Hyponatremia	7	0.00072256	0.001108	0.652131	0.51438	0.155297	0.5123	0.9999
PGS001359	3mm strong meridian (L)	HP:0002902	Hyponatremia	7	-0.000735225	0.00111022	-0.662232	0.507887	0.155858	0.5113	0.9999
PGS001360	3mm strong meridian (R)	HP:0002902	Hyponatremia	7	-0.000455248	0.00110848	-0.410697	0.681332	0.144453	0.6754	0.9999
PGS001361	3mm strong meridian angle (L)	HP:0002902	Hyponatremia	7	-0.000925855	0.00112697	-0.821546	0.411418	0.165845	0.4166	0.9999
PGS001362	3mm weak meridian (L)	HP:0002902	Hyponatremia	7	-0.000359412	0.00110771	-0.324465	0.745615	0.141774	0.7535	0.9999
PGS001363	3mm weak meridian (R)	HP:0002902	Hyponatremia	7	-0.000549378	0.00111373	-0.493278	0.621862	0.147608	0.6252	0.9999
PGS001364	6mm cylindrical power angle (L)	HP:0002902	Hyponatremia	7	2.40606e-05	0.00111108	0.021655	0.982725	0.137344	0.9832	0.9999
PGS001365	6mm strong meridian (L)	HP:0002902	Hyponatremia	7	2.9185e-05	0.00111326	0.0262159	0.979087	0.137353	0.9786	0.9999
PGS001366	6mm strong meridian (R)	HP:0002902	Hyponatremia	7	3.35946e-05	0.00111105	0.0302369	0.975881	0.137363	0.9785	0.9999
PGS001367	6mm weak meridian (L)	HP:0002902	Hyponatremia	7	-0.000294562	0.00110607	-0.266314	0.790021	0.140322	0.7893	0.9999
PGS001368	6mm weak meridian (R)	HP:0002902	Hyponatremia	7	-0.000226929	0.00110381	-0.205588	0.837131	0.139111	0.8419	0.9999
PGS001369	Acute appendicitis (time-to-event)	HP:0002902	Hyponatremia	7	0.00114644	0.00111527	1.02795	0.304078	0.18197	0.3131	0.9999
PGS001370	Age asthma diagnosed	HP:0002902	Hyponatremia	7	-0.00119107	0.00113612	-1.04836	0.294579	0.183759	0.2959	0.9999
PGS001372	Age hayfever or allergic rhinitis diagnosed by doctor	HP:0002902	Hyponatremia	7	0.000272828	0.00110434	0.24705	0.804891	0.139904	0.8063	0.9999
PGS001373	Age started wearing glasses or contact lenses	HP:0002902	Hyponatremia	7	-0.00138984	0.00110805	-1.25431	0.209853	0.203782	0.2125	0.9999
PGS001374	Age stopped smoking	HP:0002902	Hyponatremia	7	-0.000287227	0.00111888	-0.25671	0.797425	0.14011	0.8059	0.9999
PGS001375	Average heart rate	HP:0002902	Hyponatremia	7	0.000401971	0.00111301	0.361158	0.718014	0.142837	0.7165	0.9999
PGS001376	Average number of times bowels opened per day	HP:0002902	Hyponatremia	7	-0.000481876	0.00112654	-0.42775	0.668872	0.145058	0.6693	0.9999
PGS001377	Basophill %	HP:0002902	Hyponatremia	7	-0.00127113	0.00109914	-1.15647	0.247605	0.193824	0.2481	0.9999
PGS001378	Basophill count	HP:0002902	Hyponatremia	7	-0.00107668	0.00109362	-0.984511	0.324965	0.178277	0.3243	0.9999
PGS001379	Body surface area	HP:0002902	Hyponatremia	7	0.000928335	0.00111422	0.83317	0.404833	0.166658	0.4026	0.9999
PGS001380	Corneal hysteresis (L)	HP:0002902	Hyponatremia	7	0.00212978	0.00111708	1.90657	0.0566979	0.290737	0.0575	0.9999
PGS001381	Corneal hysteresis (R)	HP:0002902	Hyponatremia	7	0.000362768	0.00112149	0.323469	0.746369	0.141747	0.746	0.9999
PGS001383	Corneal resistance factor (R)	HP:0002902	Hyponatremia	7	0.00050011	0.00111667	0.44786	0.654296	0.145802	0.6506	0.9999
PGS001384	Degree bothered by feeling tired all the time in the last 3 months	HP:0002902	Hyponatremia	7	-0.000839284	0.00109054	-0.769601	0.441614	0.162353	0.4402	0.9999
PGS001385	Degree bothered by headaches in the last 3 months	HP:0002902	Hyponatremia	7	-0.000846837	0.0011101	-0.762844	0.445632	0.161916	0.4492	0.9999
PGS001386	Degree bothered by pain in arms/legs/joints in the past 3 months	HP:0002902	Hyponatremia	7	-0.000827023	0.00112544	-0.734843	0.462508	0.160144	0.4592	0.9999
PGS001387	Degree bothered by urinary frequency/bladder irritability in the last 3 months	HP:0002902	Hyponatremia	7	0.00089276	0.00110445	0.808332	0.41898	0.164935	0.4261	0.9999
PGS001390	Duodenal ulcer (time-to-event)	HP:0002902	Hyponatremia	7	0.000644789	0.00112247	0.574436	0.565728	0.15127	0.5659	0.9999
PGS001392	Family history of lung cancer	HP:0002902	Hyponatremia	7	-0.000325636	0.00110018	-0.295984	0.767268	0.141027	0.7652	0.9999
PGS001393	Father's age at death	HP:0002902	Hyponatremia	7	-0.000736146	0.00111392	-0.660864	0.508764	0.155781	0.5174	0.9999
PGS001395	Frequency of discomfort/pain in abdomen in last 3 months	HP:0002902	Hyponatremia	7	0.00191455	0.00111368	1.71912	0.0857235	0.26209	0.0829	0.9999
PGS001396	Frequency of unenthusiasm / disinterest in last 2 weeks	HP:0002902	Hyponatremia	7	-0.000705523	0.00111856	-0.630742	0.52827	0.154138	0.5181	0.9999
PGS001397	Frequency of walking for pleasure in last 4 weeks	HP:0002902	Hyponatremia	7	-0.00137482	0.00111362	-1.23455	0.217121	0.201706	0.2206	0.9999
PGS001398	Friendship satisfaction	HP:0002902	Hyponatremia	7	-0.000451056	0.00113428	-0.397658	0.690918	0.144008	0.689	0.9999
PGS001399	GE / gI antigen for Varicella Zoster Virus	HP:0002902	Hyponatremia	7	0.000571751	0.00111415	0.513172	0.607879	0.148454	0.6143	0.9999
PGS001401	Health satisfaction	HP:0002902	Hyponatremia	7	-0.00147683	0.00111177	-1.32835	0.184189	0.211854	0.1788	0.9999
PGS001403	Heel bone mineral density (BMD) (L)	HP:0002902	Hyponatremia	7	0.00150689	0.00113102	1.33233	0.182881	0.2123	0.1834	0.9999
PGS001404	Heel bone mineral density (BMD) (R)	HP:0002902	Hyponatremia	7	0.000987541	0.00113918	0.866887	0.386092	0.169079	0.3856	0.9999
PGS001407	HTLV-1 gag antigen for Human T-Lymphotropic Virus 1	HP:0002902	Hyponatremia	7	0.00099719	0.00112577	0.885784	0.375824	0.170478	0.3722	0.9999
PGS001409	Intra-ocular pressure, corneal-compensated (L)	HP:0002902	Hyponatremia	7	-0.000870175	0.0011104	-0.78366	0.433318	0.163276	0.436	0.9999
PGS001410	Intra-ocular pressure, corneal-compensated (R)	HP:0002902	Hyponatremia	7	0.00126432	0.00113735	1.11163	0.266411	0.18953	0.267	0.9999
PGS001411	Intra-ocular pressure, Goldmann-correlated (L)	HP:0002902	Hyponatremia	7	0.00181231	0.00111951	1.61884	0.105615	0.247974	0.1057	0.9999
PGS001412	LV ejection fraction	HP:0002902	Hyponatremia	7	-0.0013129	0.00112572	-1.16628	0.243619	0.194786	0.2457	0.9999
PGS001413	LV stroke volume	HP:0002902	Hyponatremia	7	-0.000473231	0.00112214	-0.421723	0.673265	0.144841	0.6762	0.9999
PGS001414	Lymphocyte %	HP:0002902	Hyponatremia	7	-0.00145617	0.0010876	-1.33889	0.180736	0.21304	0.1785	0.9999
PGS001415	Mean FA in anterior limb of internal capsule on FA skeleton (L)	HP:0002902	Hyponatremia	7	0.000846295	0.00111099	0.761751	0.446285	0.161845	0.4628	0.9999
PGS001416	Mean FA in anterior limb of internal capsule on FA skeleton (R)	HP:0002902	Hyponatremia	7	-0.0012125	0.00113522	-1.06807	0.285598	0.185521	0.2893	0.9999
PGS001417	Mean FA in body of corpus callosum on FA skeleton	HP:0002902	Hyponatremia	7	0.000431053	0.00113298	0.380458	0.70364	0.143442	0.707	0.9999
PGS001418	Mean FA in cerebral peduncle on FA skeleton (L)	HP:0002902	Hyponatremia	7	-0.000179498	0.00112492	-0.159565	0.873237	0.1384	0.8767	0.9999
PGS001419	Mean FA in cingulum cingulate gyrus on FA skeleton (L)	HP:0002902	Hyponatremia	7	-0.000121641	0.00114176	-0.106538	0.915165	0.137804	0.9155	0.9999
PGS001420	Mean FA in cingulum cingulate gyrus on FA skeleton (R)	HP:0002902	Hyponatremia	7	4.93624e-05	0.00114516	0.0431053	0.965621	0.137403	0.965	0.9999
PGS001421	Mean FA in cingulum hippocampus on FA skeleton (L)	HP:0002902	Hyponatremia	7	0.000322936	0.00112217	0.287779	0.773541	0.140825	0.7776	0.9999
PGS001422	Mean FA in cingulum hippocampus on FA skeleton (R)	HP:0002902	Hyponatremia	7	-0.00176585	0.00112056	-1.57586	0.115191	0.242183	0.1167	0.9999
PGS001423	Mean FA in corticospinal tract on FA skeleton (R)	HP:0002902	Hyponatremia	7	-0.00197298	0.00109662	-1.79914	0.0721233	0.273959	0.0758	0.9999
PGS001424	Mean FA in external capsule on FA skeleton (R)	HP:0002902	Hyponatremia	7	0.000471388	0.00111635	0.422256	0.672876	0.14486	0.6739	0.9999
PGS001425	Mean FA in fornix cres+stria terminalis on FA skeleton (R)	HP:0002902	Hyponatremia	7	0.000109364	0.00112225	0.0974508	0.922377	0.137726	0.9249	0.9999
PGS001426	Mean FA in fornix on FA skeleton	HP:0002902	Hyponatremia	7	0.00101063	0.0011216	0.901063	0.367647	0.171631	0.354	0.9999
PGS001427	Mean FA in genu of corpus callosum on FA skeleton	HP:0002902	Hyponatremia	7	0.000396208	0.00114759	0.345252	0.729936	0.142362	0.7399	0.9999
PGS001428	Mean FA in inferior cerebellar peduncle on FA skeleton (R)	HP:0002902	Hyponatremia	7	-0.000913219	0.00109517	-0.833859	0.404445	0.166706	0.3984	0.9999
PGS001429	Mean FA in middle cerebellar peduncle on FA skeleton	HP:0002902	Hyponatremia	7	0.000441631	0.00112947	0.391005	0.695828	0.143786	0.6916	0.9999
PGS001430	Mean FA in posterior limb of internal capsule on FA skeleton (L)	HP:0002902	Hyponatremia	7	-0.00132145	0.00110116	-1.20005	0.23024	0.19816	0.2252	0.9999
PGS001431	Mean FA in posterior limb of internal capsule on FA skeleton (R)	HP:0002902	Hyponatremia	7	-0.00213991	0.00111741	-1.91506	0.0556049	0.292105	0.0545	0.9999
PGS001432	Mean FA in posterior thalamic radiation on FA skeleton (L)	HP:0002902	Hyponatremia	7	-0.000811278	0.001109	-0.731542	0.46452	0.15994	0.4596	0.9999
PGS001433	Mean FA in posterior thalamic radiation on FA skeleton (R)	HP:0002902	Hyponatremia	7	-0.000793346	0.00113208	-0.700788	0.483504	0.158078	0.4871	0.9999
PGS001434	Mean FA in retrolenticular part of internal capsule on FA skeleton (L)	HP:0002902	Hyponatremia	7	-0.000411894	0.0011071	-0.372046	0.709892	0.143175	0.7113	0.9999
PGS001435	Mean FA in retrolenticular part of internal capsule on FA skeleton (R)	HP:0002902	Hyponatremia	7	-0.0010088	0.00112417	-0.897372	0.369612	0.171351	0.3654	0.9999
PGS001436	Mean FA in sagittal stratum on FA skeleton (L)	HP:0002902	Hyponatremia	7	0.00174534	0.00112635	1.54955	0.121383	0.238714	0.1206	0.9999
PGS001437	Mean FA in sagittal stratum on FA skeleton (R)	HP:0002902	Hyponatremia	7	0.000786042	0.00113369	0.693351	0.488157	0.15764	0.4879	0.9999
PGS001438	Mean FA in splenium of corpus callosum on FA skeleton	HP:0002902	Hyponatremia	7	-0.0012221	0.0010966	-1.11445	0.265201	0.189795	0.2642	0.9999
PGS001439	Mean FA in superior cerebellar peduncle on FA skeleton (L)	HP:0002902	Hyponatremia	7	-8.9638e-05	0.00110837	-0.0808739	0.935549	0.137601	0.9328	0.9999
PGS001440	Mean FA in superior cerebellar peduncle on FA skeleton (R)	HP:0002902	Hyponatremia	7	0.000814637	0.00111162	0.732841	0.463728	0.16002	0.475	0.9999
PGS001442	Mean FA in superior corona radiata on FA skeleton (R)	HP:0002902	Hyponatremia	7	-0.00150535	0.00113588	-1.32527	0.185209	0.211509	0.1882	0.9999
PGS001443	Mean FA in superior fronto-occipital fasciculus on FA skeleton (L)	HP:0002902	Hyponatremia	7	0.000906636	0.00110469	0.820718	0.41189	0.165788	0.417	0.9999
PGS001444	Mean FA in superior fronto-occipital fasciculus on FA skeleton (R)	HP:0002902	Hyponatremia	7	0.00129603	0.00110034	1.17784	0.238977	0.195931	0.2315	0.9999
PGS001445	Mean FA in superior longitudinal fasciculus on FA skeleton (L)	HP:0002902	Hyponatremia	7	0.000147579	0.00110994	0.132961	0.894235	0.138071	0.8925	0.9999
PGS001446	Mean FA in superior longitudinal fasciculus on FA skeleton (R)	HP:0002902	Hyponatremia	7	-0.00094032	0.00111325	-0.84466	0.398386	0.167472	0.3969	0.9999
PGS001447	Mean FA in tapetum on FA skeleton (L)	HP:0002902	Hyponatremia	7	-0.00132057	0.00112437	-1.17449	0.240316	0.195598	0.2423	0.9999
PGS001448	Mean FA in tapetum on FA skeleton (R)	HP:0002902	Hyponatremia	7	-0.000395252	0.00110777	-0.356801	0.721273	0.142705	0.7219	0.9999
PGS001449	Mean FA in uncinate fasciculus on FA skeleton (R)	HP:0002902	Hyponatremia	7	-0.00124226	0.0011333	-1.09614	0.273129	0.188086	0.2833	0.9999
PGS001450	Mean ICVF in anterior corona radiata on FA skeleton (L)	HP:0002902	Hyponatremia	7	-0.000598273	0.00111146	-0.538275	0.590438	0.14957	0.5883	0.9999
PGS001451	Mean ICVF in anterior corona radiata on FA skeleton (R)	HP:0002902	Hyponatremia	7	-0.00024114	0.00111558	-0.216157	0.828884	0.139299	0.8276	0.9999
PGS001452	Mean ICVF in anterior limb of internal capsule on FA skeleton (L)	HP:0002902	Hyponatremia	7	0.000883385	0.00112431	0.785711	0.432116	0.163412	0.4346	0.9999
PGS001453	Mean ICVF in anterior limb of internal capsule on FA skeleton (R)	HP:0002902	Hyponatremia	7	0.000438961	0.00112508	0.390161	0.696453	0.143758	0.6969	0.9999
PGS001454	Mean ICVF in body of corpus callosum on FA skeleton	HP:0002902	Hyponatremia	7	0.000328243	0.00110322	0.297532	0.766087	0.141066	0.7652	0.9999
PGS001455	Mean ICVF in cerebral peduncle on FA skeleton (L)	HP:0002902	Hyponatremia	7	0.000143336	0.00111724	0.128295	0.897927	0.13802	0.8981	0.9999
PGS001456	Mean ICVF in cerebral peduncle on FA skeleton (R)	HP:0002902	Hyponatremia	7	0.000778535	0.00111188	0.700198	0.483872	0.158044	0.4814	0.9999
PGS001457	Mean ICVF in cingulum cingulate gyrus on FA skeleton (L)	HP:0002902	Hyponatremia	7	-0.000536859	0.00111564	-0.481213	0.63041	0.147111	0.628	0.9999
PGS001458	Mean ICVF in cingulum cingulate gyrus on FA skeleton (R)	HP:0002902	Hyponatremia	7	-0.000467794	0.00111684	-0.418854	0.675361	0.144739	0.6739	0.9999
PGS001459	Mean ICVF in cingulum hippocampus on FA skeleton (L)	HP:0002902	Hyponatremia	7	-0.000299929	0.00110011	-0.272636	0.785157	0.140466	0.7877	0.9999
PGS001460	Mean ICVF in cingulum hippocampus on FA skeleton (R)	HP:0002902	Hyponatremia	7	-0.000754976	0.00110524	-0.683088	0.494618	0.157044	0.4922	0.9999
PGS001461	Mean ICVF in external capsule on FA skeleton (L)	HP:0002902	Hyponatremia	7	-0.000964563	0.00110305	-0.874452	0.381961	0.169636	0.3776	0.9999
PGS001462	Mean ICVF in external capsule on FA skeleton (R)	HP:0002902	Hyponatremia	7	-0.00115756	0.00110209	-1.05033	0.293672	0.183934	0.2923	0.9999
PGS001463	Mean ICVF in fornix cres+stria terminalis on FA skeleton (L)	HP:0002902	Hyponatremia	7	0.000304265	0.00110563	0.275195	0.78319	0.140525	0.7851	0.9999
PGS001464	Mean ICVF in fornix cres+stria terminalis on FA skeleton (R)	HP:0002902	Hyponatremia	7	0.000433813	0.00111038	0.390688	0.696063	0.143776	0.7053	0.9999
PGS001465	Mean ICVF in fornix on FA skeleton	HP:0002902	Hyponatremia	7	0.000269893	0.00110752	0.243691	0.807491	0.139834	0.8057	0.9999
PGS001466	Mean ICVF in genu of corpus callosum on FA skeleton	HP:0002902	Hyponatremia	7	-0.00101093	0.00110976	-0.910942	0.362419	0.172388	0.3604	0.9999
PGS001467	Mean ICVF in inferior cerebellar peduncle on FA skeleton (L)	HP:0002902	Hyponatremia	7	-0.00183927	0.00111165	-1.65453	0.098152	0.252902	0.0994	0.9999
PGS001468	Mean ICVF in inferior cerebellar peduncle on FA skeleton (R)	HP:0002902	Hyponatremia	7	-0.000843317	0.0011048	-0.763319	0.445349	0.161947	0.4412	0.9999
PGS001469	Mean ICVF in medial lemniscus on FA skeleton (L)	HP:0002902	Hyponatremia	7	0.000319353	0.00112097	0.28489	0.775753	0.140755	0.7846	0.9999
PGS001470	Mean ICVF in medial lemniscus on FA skeleton (R)	HP:0002902	Hyponatremia	7	0.000353948	0.00110708	0.319714	0.749214	0.141645	0.7497	0.9999
PGS001471	Mean ICVF in middle cerebellar peduncle on FA skeleton	HP:0002902	Hyponatremia	7	-0.00117352	0.00110562	-1.06142	0.288609	0.184922	0.2962	0.9999
PGS001472	Mean ICVF in posterior corona radiata on FA skeleton (L)	HP:0002902	Hyponatremia	7	-0.00064338	0.00112273	-0.573049	0.566666	0.151203	0.5701	0.9999
PGS001473	Mean ICVF in posterior corona radiata on FA skeleton (R)	HP:0002902	Hyponatremia	7	-0.00082799	0.00111019	-0.745811	0.455856	0.16083	0.4536	0.9999
PGS001474	Mean ICVF in posterior limb of internal capsule on FA skeleton (L)	HP:0002902	Hyponatremia	7	-0.00089377	0.0011097	-0.805418	0.420659	0.164737	0.4169	0.9999
PGS001475	Mean ICVF in posterior limb of internal capsule on FA skeleton (R)	HP:0002902	Hyponatremia	7	-0.000888543	0.00110929	-0.801003	0.42321	0.164437	0.4276	0.9999
PGS001476	Mean ICVF in posterior thalamic radiation on FA skeleton (L)	HP:0002902	Hyponatremia	7	-0.00117395	0.00112116	-1.04708	0.295168	0.183646	0.2947	0.9999
PGS001477	Mean ICVF in posterior thalamic radiation on FA skeleton (R)	HP:0002902	Hyponatremia	7	-0.000340506	0.00110655	-0.307718	0.758324	0.141326	0.7587	0.9999
PGS001478	Mean ICVF in retrolenticular part of internal capsule on FA skeleton (L)	HP:0002902	Hyponatremia	7	-0.00044262	0.00112508	-0.393411	0.694051	0.143866	0.6959	0.9999
PGS001479	Mean ICVF in retrolenticular part of internal capsule on FA skeleton (R)	HP:0002902	Hyponatremia	7	0.000187335	0.00111902	0.16741	0.867062	0.138509	0.8622	0.9999
PGS001480	Mean ICVF in sagittal stratum on FA skeleton (L)	HP:0002902	Hyponatremia	7	0.000898386	0.00111979	0.802282	0.422471	0.164524	0.4263	0.9999
PGS001481	Mean ICVF in sagittal stratum on FA skeleton (R)	HP:0002902	Hyponatremia	7	0.000717627	0.00111961	0.640962	0.521609	0.154687	0.5261	0.9999
PGS001482	Mean ICVF in superior cerebellar peduncle on FA skeleton (L)	HP:0002902	Hyponatremia	7	-0.000626894	0.0011169	-0.561281	0.574659	0.150639	0.5721	0.9999
PGS001483	Mean ICVF in superior cerebellar peduncle on FA skeleton (R)	HP:0002902	Hyponatremia	7	-0.000537451	0.00111696	-0.481173	0.630438	0.14711	0.6254	0.9999
PGS001484	Mean ICVF in superior corona radiata on FA skeleton (L)	HP:0002902	Hyponatremia	7	-0.000949008	0.00110396	-0.859642	0.390074	0.168551	0.3888	0.9999
PGS001485	Mean ICVF in superior corona radiata on FA skeleton (R)	HP:0002902	Hyponatremia	7	-0.000771438	0.00110027	-0.701134	0.483288	0.158099	0.4727	0.9999
PGS001486	Mean ICVF in superior fronto-occipital fasciculus on FA skeleton (L)	HP:0002902	Hyponatremia	7	-0.000432205	0.00111116	-0.388967	0.697335	0.143719	0.7052	0.9999
PGS001487	Mean ICVF in superior fronto-occipital fasciculus on FA skeleton (R)	HP:0002902	Hyponatremia	7	-0.00149015	0.00109615	-1.35944	0.174137	0.21538	0.1721	0.9999
PGS001488	Mean ICVF in superior longitudinal fasciculus on FA skeleton (L)	HP:0002902	Hyponatremia	7	-0.00095386	0.00112126	-0.850702	0.395021	0.167905	0.3894	0.9999
PGS001489	Mean ICVF in superior longitudinal fasciculus on FA skeleton (R)	HP:0002902	Hyponatremia	7	0.00020555	0.00112138	0.183302	0.854577	0.138744	0.8555	0.9999
PGS001490	Mean ICVF in tapetum on FA skeleton (L)	HP:0002902	Hyponatremia	7	0.000610619	0.00110238	0.55391	0.579693	0.150291	0.5766	0.9999
PGS001491	Mean ICVF in uncinate fasciculus on FA skeleton (L)	HP:0002902	Hyponatremia	7	-0.000706658	0.00110984	-0.636721	0.524368	0.154458	0.5189	0.9999
PGS001492	Mean ICVF in uncinate fasciculus on FA skeleton (R)	HP:0002902	Hyponatremia	7	-0.000460187	0.00110954	-0.414755	0.678359	0.144595	0.6801	0.9999
PGS001493	Mean ISOVF in anterior corona radiata on FA skeleton (L)	HP:0002902	Hyponatremia	7	-0.000401095	0.00112755	-0.355722	0.722081	0.142673	0.7197	0.9999
PGS001494	Mean ISOVF in anterior corona radiata on FA skeleton (R)	HP:0002902	Hyponatremia	7	-0.000443479	0.00112012	-0.395921	0.692199	0.14395	0.6908	0.9999
PGS001496	Mean ISOVF in cingulum cingulate gyrus on FA skeleton (L)	HP:0002902	Hyponatremia	7	-0.00048818	0.00113117	-0.43157	0.666094	0.145196	0.6656	0.9999
PGS001497	Mean ISOVF in cingulum cingulate gyrus on FA skeleton (R)	HP:0002902	Hyponatremia	7	-0.000272546	0.00112335	-0.24262	0.808321	0.139812	0.8108	0.9999
PGS001498	Mean ISOVF in external capsule on FA skeleton (L)	HP:0002902	Hyponatremia	7	0.000340052	0.00109512	0.310517	0.756195	0.1414	0.7579	0.9999
PGS001499	Mean ISOVF in fornix on FA skeleton	HP:0002902	Hyponatremia	7	-0.000935861	0.00111981	-0.835736	0.403388	0.166839	0.4094	0.9999
PGS001500	Mean ISOVF in posterior corona radiata on FA skeleton (L)	HP:0002902	Hyponatremia	7	-0.00224392	0.00108984	-2.05895	0.0396079	0.316195	0.0401	0.9999
PGS001501	Mean ISOVF in posterior thalamic radiation on FA skeleton (L)	HP:0002902	Hyponatremia	7	-0.00180993	0.00111682	-1.62061	0.105236	0.248216	0.1057	0.9999
PGS001502	Mean ISOVF in sagittal stratum on FA skeleton (L)	HP:0002902	Hyponatremia	7	-0.000567123	0.00112161	-0.505632	0.613162	0.14813	0.6115	0.9999
PGS001503	Mean ISOVF in sagittal stratum on FA skeleton (R)	HP:0002902	Hyponatremia	7	-0.00122341	0.00110097	-1.11121	0.26659	0.189491	0.2588	0.9999
PGS001504	Mean ISOVF in superior cerebellar peduncle on FA skeleton (R)	HP:0002902	Hyponatremia	7	-0.00046391	0.00111743	-0.415156	0.678065	0.144609	0.6761	0.9999
PGS001505	Mean ISOVF in superior corona radiata on FA skeleton (L)	HP:0002902	Hyponatremia	7	-0.00215745	0.00112007	-1.92618	0.0542014	0.293905	0.0539	0.9999
PGS001506	Mean ISOVF in superior corona radiata on FA skeleton (R)	HP:0002902	Hyponatremia	7	-0.00155177	0.00113311	-1.36947	0.170982	0.216535	0.1717	0.9999
PGS001511	Median T2star in putamen (L)	HP:0002902	Hyponatremia	7	-0.00197531	0.00112641	-1.75363	0.0796236	0.267143	0.0763	0.9999
PGS001512	Median T2star in putamen (R)	HP:0002902	Hyponatremia	7	-0.00229806	0.00111777	-2.05593	0.0398984	0.315672	0.0399	0.9999
PGS001513	Median T2star in thalamus (R)	HP:0002902	Hyponatremia	7	0.000108787	0.00111289	0.0977516	0.922138	0.137728	0.9201	0.9999
PGS001514	Non-cancer illness year/age first occurred	HP:0002902	Hyponatremia	7	-0.00113169	0.0011197	-1.01071	0.312259	0.180485	0.3067	0.9999
PGS001516	Other diseases of intestine (time-to-event)	HP:0002902	Hyponatremia	7	2.36211e-05	0.0011465	0.0206028	0.983564	0.137342	0.9849	0.9999
PGS001519	Position of pulse wave notch	HP:0002902	Hyponatremia	7	3.10606e-05	0.001111	0.0279574	0.977698	0.137357	0.9775	0.9999
PGS001520	Position of the pulse wave peak	HP:0002902	Hyponatremia	7	-0.000979978	0.00111736	-0.877051	0.380548	0.169828	0.3774	0.9999
PGS001522	Psoriatic and enteropathic arthropathies (time-to-event)	HP:0002902	Hyponatremia	7	-0.00138527	0.00109738	-1.26234	0.206951	0.204635	0.2058	0.9999
PGS001530	Speed of sound through heel (L)	HP:0002902	Hyponatremia	7	0.00165164	0.00112825	1.46389	0.143356	0.227825	0.1426	0.9999
PGS001531	Speed of sound through heel (R)	HP:0002902	Hyponatremia	7	0.000778472	0.00113033	0.688711	0.491073	0.157369	0.4855	0.9999
PGS001533	Tinnitus severity	HP:0002902	Hyponatremia	7	-0.000588042	0.00113013	-0.520329	0.602883	0.148767	0.6085	0.9999
PGS001534	Total Volume of white matter hyperintensities (from T1 and T2 FLAIR images)	HP:0002902	Hyponatremia	7	-0.00116191	0.00113305	-1.02547	0.305247	0.181754	0.3093	0.9999
PGS001536	Vitiligo (time-to-event)	HP:0002902	Hyponatremia	7	0.000141148	0.00111814	0.126235	0.899557	0.137998	0.8948	0.9999
PGS001537	Volume of accumbens (L)	HP:0002902	Hyponatremia	7	-0.000309909	0.00110879	-0.279501	0.779885	0.140626	0.7799	0.9999
PGS001538	Volume of accumbens (R)	HP:0002902	Hyponatremia	7	-0.000233368	0.00109514	-0.213095	0.831272	0.139244	0.8327	0.9999
PGS001539	Volume of brain stem + 4th ventricle	HP:0002902	Hyponatremia	7	-0.00155398	0.00109303	-1.42171	0.155242	0.222689	0.1545	0.9999
PGS001540	Volume of brain, grey+white matter	HP:0002902	Hyponatremia	7	0.00072823	0.00109355	0.66593	0.505521	0.156065	0.5087	0.9999
PGS001541	Volume of brain, grey+white matter (normalised for head size)	HP:0002902	Hyponatremia	7	0.000966387	0.0011183	0.864161	0.387587	0.16888	0.3987	0.9999
PGS001542	Volume of caudate (L)	HP:0002902	Hyponatremia	7	-0.000401008	0.00111988	-0.358081	0.720314	0.142744	0.7221	0.9999
PGS001543	Volume of caudate (R)	HP:0002902	Hyponatremia	7	0.000133737	0.00112473	0.118905	0.90536	0.137922	0.9082	0.9999
PGS001544	Volume of grey matter	HP:0002902	Hyponatremia	7	0.00137389	0.00109751	1.25182	0.210757	0.203519	0.2119	0.9999
PGS001545	Volume of grey matter (normalised for head size)	HP:0002902	Hyponatremia	7	5.62324e-05	0.00110655	0.0508176	0.959475	0.137433	0.9613	0.9999
PGS001546	Volume of grey matter in Amygdala (L)	HP:0002902	Hyponatremia	7	-0.000701737	0.0010905	-0.643502	0.519961	0.154825	0.5253	0.9999
PGS001547	Volume of grey matter in Brain-Stem	HP:0002902	Hyponatremia	7	-0.000938623	0.00112159	-0.83687	0.40275	0.166919	0.4042	0.9999
PGS001548	Volume of grey matter in Central Opercular Cortex (L)	HP:0002902	Hyponatremia	7	-0.000172501	0.00109877	-0.156994	0.875263	0.138366	0.8757	0.9999
PGS001549	Volume of grey matter in Central Opercular Cortex (R)	HP:0002902	Hyponatremia	7	0.000711883	0.00111211	0.640121	0.522156	0.154641	0.5279	0.9999
PGS001550	Volume of grey matter in Cingulate Gyrus, anterior division (L)	HP:0002902	Hyponatremia	7	0.00158526	0.00111166	1.42603	0.153991	0.223208	0.15	0.9999
PGS001551	Volume of grey matter in Cingulate Gyrus, anterior division (R)	HP:0002902	Hyponatremia	7	0.000933347	0.00109327	0.853718	0.393348	0.168122	0.3938	0.9999
PGS001552	Volume of grey matter in Cingulate Gyrus, posterior division (R)	HP:0002902	Hyponatremia	7	-0.000815682	0.00110038	-0.741275	0.4586	0.160545	0.4708	0.9999
PGS001553	Volume of grey matter in Crus I Cerebellum (R)	HP:0002902	Hyponatremia	7	0.00111305	0.00111441	0.998777	0.318005	0.179472	0.3095	0.9999
PGS001554	Volume of grey matter in Crus II Cerebellum (L)	HP:0002902	Hyponatremia	7	-0.00221337	0.00111795	-1.97985	0.0478364	0.302737	0.0486	0.9999
PGS001555	Volume of grey matter in Crus II Cerebellum (R)	HP:0002902	Hyponatremia	7	-0.00138047	0.00115593	-1.19425	0.232499	0.197574	0.2335	0.9999
PGS001556	Volume of grey matter in Cuneal Cortex (R)	HP:0002902	Hyponatremia	7	-0.000802004	0.00111702	-0.717985	0.472838	0.159109	0.4806	0.9999
PGS001557	Volume of grey matter in Frontal Operculum Cortex (L)	HP:0002902	Hyponatremia	7	-0.00163389	0.00111392	-1.46679	0.142565	0.228183	0.1402	0.9999
PGS001558	Volume of grey matter in Frontal Orbital Cortex (L)	HP:0002902	Hyponatremia	7	2.49732e-05	0.00110357	0.0226295	0.981948	0.137346	0.981	0.9999
PGS001559	Volume of grey matter in Frontal Orbital Cortex (R)	HP:0002902	Hyponatremia	7	0.00158499	0.00110828	1.43013	0.152811	0.223702	0.1546	0.9999
PGS001560	Volume of grey matter in Frontal Pole (L)	HP:0002902	Hyponatremia	7	2.58341e-05	0.00111661	0.0231362	0.981544	0.137347	0.9822	0.9999
PGS001561	Volume of grey matter in Heschl's Gyrus (includes H1 and H2) (L)	HP:0002902	Hyponatremia	7	-1.09177e-05	0.00109464	-0.00997385	0.992043	0.137328	0.9915	0.9999
PGS001562	Volume of grey matter in Heschl's Gyrus (includes H1 and H2) (R)	HP:0002902	Hyponatremia	7	-0.000891519	0.00111586	-0.798955	0.424397	0.164299	0.4215	0.9999
PGS001563	Volume of grey matter in Hippocampus (L)	HP:0002902	Hyponatremia	7	-0.000153932	0.00112111	-0.137304	0.890803	0.138121	0.8887	0.9999
PGS001564	Volume of grey matter in Hippocampus (R)	HP:0002902	Hyponatremia	7	-0.000841802	0.00112629	-0.747409	0.454891	0.160931	0.4588	0.9999
PGS001565	Volume of grey matter in I-IV Cerebellum (L)	HP:0002902	Hyponatremia	7	0.000415071	0.00112742	0.368159	0.712788	0.143053	0.7052	0.9999
PGS001566	Volume of grey matter in I-IV Cerebellum (R)	HP:0002902	Hyponatremia	7	-0.000699649	0.00111204	-0.629158	0.529306	0.154053	0.528	0.9999
PGS001567	Volume of grey matter in Inferior Frontal Gyrus, pars triangularis (R)	HP:0002902	Hyponatremia	7	-7.74594e-05	0.001129	-0.0686091	0.945307	0.137523	0.9483	0.9999
PGS001568	Volume of grey matter in Inferior Temporal Gyrus, posterior division (L)	HP:0002902	Hyponatremia	7	0.000864005	0.00111028	0.778186	0.436537	0.162915	0.4379	0.9999
PGS001569	Volume of grey matter in Insular Cortex (L)	HP:0002902	Hyponatremia	7	-0.000377703	0.00111325	-0.339279	0.73443	0.14219	0.7336	0.9999
PGS001570	Volume of grey matter in Insular Cortex (R)	HP:0002902	Hyponatremia	7	8.08037e-07	0.00111722	0.00072326	0.999423	0.137324	0.999	0.9999
PGS001572	Volume of grey matter in IX Cerebellum (L)	HP:0002902	Hyponatremia	7	-0.000280722	0.00109916	-0.255396	0.79844	0.140081	0.7963	0.9999
PGS001573	Volume of grey matter in IX Cerebellum (R)	HP:0002902	Hyponatremia	7	-0.000326984	0.0011025	-0.296583	0.766811	0.141042	0.7695	0.9999
PGS001574	Volume of grey matter in Lateral Occipital Cortex, inferior division (R)	HP:0002902	Hyponatremia	7	-0.00135703	0.00111644	-1.2155	0.224296	0.199736	0.2221	0.9999
PGS001575	Volume of grey matter in Lateral Occipital Cortex, superior division (R)	HP:0002902	Hyponatremia	7	8.15282e-05	0.00111337	0.0732263	0.941632	0.137551	0.9406	0.9999
PGS001576	Volume of grey matter in Lingual Gyrus (R)	HP:0002902	Hyponatremia	7	-4.49805e-05	0.00112102	-0.0401247	0.967997	0.137392	0.9694	0.9999
PGS001577	Volume of grey matter in Middle Frontal Gyrus (L)	HP:0002902	Hyponatremia	7	0.0016723	0.00112248	1.48982	0.136406	0.231055	0.1371	0.9999
PGS001578	Volume of grey matter in Middle Frontal Gyrus (R)	HP:0002902	Hyponatremia	7	0.00197935	0.00112389	1.76115	0.0783417	0.268257	0.0798	0.9999
PGS001579	Volume of grey matter in Middle Temporal Gyrus, posterior division (R)	HP:0002902	Hyponatremia	7	0.00152284	0.00112663	1.35168	0.176607	0.214492	0.1693	0.9999
PGS001580	Volume of grey matter in Occipital Fusiform Gyrus (L)	HP:0002902	Hyponatremia	7	0.00112	0.00112522	0.995354	0.319666	0.179184	0.3224	0.9999
PGS001581	Volume of grey matter in Occipital Pole (R)	HP:0002902	Hyponatremia	7	-0.000100577	0.00111841	-0.0899283	0.928352	0.137666	0.929	0.9999
PGS001582	Volume of grey matter in Paracingulate Gyrus (R)	HP:0002902	Hyponatremia	7	0.00019429	0.00110611	0.175652	0.860582	0.138628	0.8604	0.9999
PGS001583	Volume of grey matter in Parahippocampal Gyrus, anterior division (L)	HP:0002902	Hyponatremia	7	0.000709437	0.00111008	0.639088	0.522827	0.154585	0.5144	0.9999
PGS001584	Volume of grey matter in Parahippocampal Gyrus, anterior division (R)	HP:0002902	Hyponatremia	7	-0.00143468	0.00111764	-1.28367	0.199383	0.206927	0.1983	0.9999
PGS001586	Volume of grey matter in Parahippocampal Gyrus, posterior division (R)	HP:0002902	Hyponatremia	7	-0.00135563	0.00112938	-1.20033	0.230133	0.198188	0.2298	0.9999
PGS001587	Volume of grey matter in Planum Polare (L)	HP:0002902	Hyponatremia	7	0.000311991	0.00110629	0.282015	0.777957	0.140686	0.7762	0.9999
PGS001588	Volume of grey matter in Planum Polare (R)	HP:0002902	Hyponatremia	7	0.0003671	0.00113422	0.323659	0.746225	0.141752	0.7457	0.9999
PGS001589	Volume of grey matter in Planum Temporale (L)	HP:0002902	Hyponatremia	7	0.000159885	0.00111282	0.143675	0.885769	0.138197	0.8881	0.9999
PGS001590	Volume of grey matter in Precentral Gyrus (L)	HP:0002902	Hyponatremia	7	-0.000919995	0.00110695	-0.831105	0.405998	0.166513	0.4082	0.9999
PGS001591	Volume of grey matter in Precentral Gyrus (R)	HP:0002902	Hyponatremia	7	1.12664e-05	0.0010916	0.010321	0.991766	0.137329	0.9914	0.9999
PGS001592	Volume of grey matter in Precuneous Cortex (L)	HP:0002902	Hyponatremia	7	0.000265979	0.00108723	0.24464	0.806756	0.139854	0.8059	0.9999
PGS001593	Volume of grey matter in Putamen (L)	HP:0002902	Hyponatremia	7	0.000620345	0.00110266	0.56259	0.573767	0.150701	0.5718	0.9999
PGS001594	Volume of grey matter in Putamen (R)	HP:0002902	Hyponatremia	7	0.000914332	0.00111898	0.817114	0.413946	0.165538	0.4063	0.9999
PGS001595	Volume of grey matter in Subcallosal Cortex (L)	HP:0002902	Hyponatremia	7	-0.00146302	0.00109874	-1.33154	0.183138	0.212212	0.1805	0.9999
PGS001596	Volume of grey matter in Subcallosal Cortex (R)	HP:0002902	Hyponatremia	7	-0.0014414	0.00111441	-1.29342	0.195992	0.207988	0.1979	0.9999
PGS001597	Volume of grey matter in Superior Frontal Gyrus (L)	HP:0002902	Hyponatremia	7	0.000855573	0.00108449	0.788917	0.43024	0.163625	0.4246	0.9999
PGS001598	Volume of grey matter in Superior Frontal Gyrus (R)	HP:0002902	Hyponatremia	7	0.00114079	0.0011083	1.02932	0.303434	0.182089	0.3108	0.9999
PGS001599	Volume of grey matter in Superior Temporal Gyrus, anterior division (L)	HP:0002902	Hyponatremia	7	-0.000888235	0.00110482	-0.803966	0.421497	0.164638	0.4146	0.9999
PGS001600	Volume of grey matter in Superior Temporal Gyrus, posterior division (L)	HP:0002902	Hyponatremia	7	-0.00159129	0.00110571	-1.43916	0.150239	0.224794	0.1446	0.9999
PGS001602	Volume of grey matter in Supracalcarine Cortex (R)	HP:0002902	Hyponatremia	7	-0.000795984	0.00112229	-0.709251	0.478239	0.158583	0.4765	0.9999
PGS001603	Volume of grey matter in Temporal Fusiform Cortex, anterior division (L)	HP:0002902	Hyponatremia	7	0.000315451	0.00111864	0.281997	0.777971	0.140685	0.7718	0.9999
PGS001604	Volume of grey matter in Temporal Fusiform Cortex, posterior division (L)	HP:0002902	Hyponatremia	7	-0.00179568	0.0011104	-1.61715	0.105979	0.247744	0.1035	0.9999
PGS001605	Volume of grey matter in Temporal Fusiform Cortex, posterior division (R)	HP:0002902	Hyponatremia	7	-0.00138031	0.00111815	-1.23446	0.217155	0.201696	0.2145	0.9999
PGS001606	Volume of grey matter in Temporal Pole (L)	HP:0002902	Hyponatremia	7	1.21453e-06	0.00111689	0.00108742	0.999132	0.137324	0.9991	0.9999
PGS001607	Volume of grey matter in Temporal Pole (R)	HP:0002902	Hyponatremia	7	0.00154505	0.00111078	1.39095	0.16437	0.219038	0.166	0.9999
PGS001608	Volume of grey matter in Thalamus (L)	HP:0002902	Hyponatremia	7	-0.000648881	0.00112509	-0.576739	0.564171	0.151382	0.5654	0.9999
PGS001609	Volume of grey matter in Thalamus (R)	HP:0002902	Hyponatremia	7	-0.00149352	0.00111035	-1.3451	0.178723	0.213743	0.1767	0.9999
PGS001610	Volume of grey matter in V Cerebellum (L)	HP:0002902	Hyponatremia	7	-0.000937401	0.00112758	-0.831341	0.405865	0.166529	0.4011	0.9999
PGS001611	Volume of grey matter in V Cerebellum (R)	HP:0002902	Hyponatremia	7	0.000269943	0.00110834	0.243557	0.807595	0.139831	0.8084	0.9999
PGS001612	Volume of grey matter in Ventral Striatum (L)	HP:0002902	Hyponatremia	7	0.000302327	0.00109521	0.276046	0.782537	0.140545	0.7805	0.9999
PGS001613	Volume of grey matter in Ventral Striatum (R)	HP:0002902	Hyponatremia	7	0.000495079	0.00109163	0.453524	0.650213	0.146018	0.6518	0.9999
PGS001614	Volume of grey matter in Vermis Crus II Cerebellum	HP:0002902	Hyponatremia	7	0.000111103	0.00112615	0.0986572	0.921419	0.137736	0.9209	0.9999
PGS001615	Volume of grey matter in Vermis IX Cerebellum	HP:0002902	Hyponatremia	7	-0.000408934	0.00109929	-0.371997	0.709929	0.143173	0.7137	0.9999
PGS001616	Volume of grey matter in Vermis VI Cerebellum	HP:0002902	Hyponatremia	7	-2.28184e-05	0.00111702	-0.020428	0.983704	0.137342	0.9846	0.9999
PGS001617	Volume of grey matter in Vermis VIIb Cerebellum	HP:0002902	Hyponatremia	7	-0.00126852	0.00113832	-1.11437	0.265233	0.189788	0.2685	0.9999
PGS001618	Volume of grey matter in Vermis VIIIa Cerebellum	HP:0002902	Hyponatremia	7	-0.0021674	0.00112654	-1.92394	0.0544813	0.293542	0.0537	0.9999
PGS001619	Volume of grey matter in Vermis VIIIb Cerebellum	HP:0002902	Hyponatremia	7	-0.000677668	0.0011182	-0.606036	0.544549	0.152846	0.5398	0.9999
PGS001620	Volume of grey matter in Vermis X Cerebellum	HP:0002902	Hyponatremia	7	-0.000612397	0.00108757	-0.56309	0.573427	0.150725	0.5693	0.9999
PGS001621	Volume of grey matter in VI Cerebellum (L)	HP:0002902	Hyponatremia	7	-0.000458971	0.00111319	-0.412301	0.680156	0.144509	0.682	0.9999
PGS001622	Volume of grey matter in VI Cerebellum (R)	HP:0002902	Hyponatremia	7	1.4184e-05	0.00111701	0.0126982	0.98987	0.137331	0.9899	0.9999
PGS001623	Volume of grey matter in VIIb Cerebellum (L)	HP:0002902	Hyponatremia	7	-0.000777989	0.00111363	-0.698608	0.484866	0.15795	0.477	0.9999
PGS001624	Volume of grey matter in VIIb Cerebellum (R)	HP:0002902	Hyponatremia	7	-0.000102355	0.00113021	-0.0905633	0.927847	0.137671	0.9296	0.9999
PGS001625	Volume of grey matter in VIIIa Cerebellum (L)	HP:0002902	Hyponatremia	7	-0.000438793	0.00111218	-0.394533	0.693223	0.143903	0.6898	0.9999
PGS001626	Volume of grey matter in VIIIa Cerebellum (R)	HP:0002902	Hyponatremia	7	-0.00136371	0.0011062	-1.23279	0.217778	0.201522	0.2205	0.9999
PGS001627	Volume of grey matter in VIIIb Cerebellum (L)	HP:0002902	Hyponatremia	7	-0.00155562	0.00110838	-1.40351	0.160597	0.220518	0.1601	0.9999
PGS001628	Volume of grey matter in VIIIb Cerebellum (R)	HP:0002902	Hyponatremia	7	-0.000557922	0.00113079	-0.493393	0.621781	0.147613	0.618	0.9999
PGS001629	Volume of grey matter in X Cerebellum (R)	HP:0002902	Hyponatremia	7	0.000306677	0.00111811	0.274282	0.783892	0.140504	0.7844	0.9999
PGS001630	Volume of hippocampus (L)	HP:0002902	Hyponatremia	7	-0.00218628	0.0011169	-1.95746	0.0504108	0.299023	0.0504	0.9999
PGS001631	Volume of pallidum (L)	HP:0002902	Hyponatremia	7	-0.000262445	0.00110419	-0.237681	0.812149	0.139712	0.811	0.9999
PGS001632	Volume of pallidum (R)	HP:0002902	Hyponatremia	7	-0.00015221	0.0011062	-0.137597	0.890571	0.138124	0.8928	0.9999
PGS001633	Volume of peripheral cortical grey matter	HP:0002902	Hyponatremia	7	0.00163171	0.00108733	1.50065	0.13358	0.232422	0.1353	0.9999
PGS001634	Volume of peripheral cortical grey matter (normalised for head size)	HP:0002902	Hyponatremia	7	0.00059336	0.0011058	0.53659	0.591601	0.149493	0.5949	0.9999
PGS001635	Volume of putamen (L)	HP:0002902	Hyponatremia	7	0.000266827	0.00110386	0.241722	0.809017	0.139794	0.8018	0.9999
PGS001636	Volume of putamen (R)	HP:0002902	Hyponatremia	7	-0.000795588	0.00107886	-0.737431	0.460933	0.160305	0.4623	0.9999
PGS001637	Volume of thalamus (L)	HP:0002902	Hyponatremia	7	-0.000962772	0.00112084	-0.858976	0.390441	0.168502	0.3848	0.9999
PGS001638	Volume of thalamus (R)	HP:0002902	Hyponatremia	7	-0.000441354	0.0011274	-0.39148	0.695478	0.143802	0.6991	0.9999
PGS001639	Volume of ventricular cerebrospinal fluid	HP:0002902	Hyponatremia	7	-0.00187763	0.00111144	-1.68937	0.0912811	0.257814	0.0884	0.9999
PGS001640	Volume of white matter	HP:0002902	Hyponatremia	7	0.000479977	0.00110179	0.435632	0.663143	0.145345	0.6534	0.9999
PGS001641	Volume of white matter (normalised for head size)	HP:0002902	Hyponatremia	7	-1.15575e-05	0.00112827	-0.0102436	0.991828	0.137329	0.9903	0.9999
PGS001642	Volumetric scaling from T1 head image to standard space	HP:0002902	Hyponatremia	7	-0.0011026	0.00109635	-1.0057	0.314663	0.180058	0.3135	0.9999
PGS001643	WA FA in tract acoustic radiation (L)	HP:0002902	Hyponatremia	7	0.00202385	0.00112143	1.80471	0.071247	0.274805	0.0695	0.9999
PGS001644	WA FA in tract acoustic radiation (R)	HP:0002902	Hyponatremia	7	0.0018347	0.00112207	1.63511	0.102159	0.250207	0.0997	0.9999
PGS001645	WA FA in tract anterior thalamic radiation (L)	HP:0002902	Hyponatremia	7	0.0011384	0.00109716	1.03759	0.299569	0.18281	0.2924	0.9999
PGS001646	WA FA in tract anterior thalamic radiation (R)	HP:0002902	Hyponatremia	7	7.31269e-05	0.00112136	0.0652126	0.94801	0.137504	0.9498	0.9999
PGS001647	WA FA in tract cingulate gyrus part of cingulum (L)	HP:0002902	Hyponatremia	7	-8.64385e-05	0.00111511	-0.0775158	0.93822	0.137578	0.9408	0.9999
PGS001648	WA FA in tract cingulate gyrus part of cingulum (R)	HP:0002902	Hyponatremia	7	0.000613862	0.00111814	0.549003	0.583055	0.150063	0.5694	0.9999
PGS001649	WA FA in tract corticospinal tract (R)	HP:0002902	Hyponatremia	7	0.000422743	0.00113714	0.37176	0.710105	0.143166	0.7058	0.9999
PGS001650	WA FA in tract forceps major	HP:0002902	Hyponatremia	7	-0.00183952	0.00110864	-1.65927	0.0971942	0.253564	0.0983	0.9999
PGS001651	WA FA in tract forceps minor	HP:0002902	Hyponatremia	7	-4.35103e-05	0.00111775	-0.0389267	0.968952	0.137388	0.9702	0.9999
PGS001652	WA FA in tract inferior fronto-occipital fasciculus (L)	HP:0002902	Hyponatremia	7	0.000445974	0.00110111	0.405022	0.685498	0.144258	0.679	0.9999
PGS001653	WA FA in tract inferior fronto-occipital fasciculus (R)	HP:0002902	Hyponatremia	7	0.00115433	0.00112858	1.02282	0.3065	0.181525	0.3104	0.9999
PGS001654	WA FA in tract inferior longitudinal fasciculus (L)	HP:0002902	Hyponatremia	7	0.000465156	0.00109525	0.424703	0.671092	0.144948	0.6669	0.9999
PGS001655	WA FA in tract inferior longitudinal fasciculus (R)	HP:0002902	Hyponatremia	7	0.000928896	0.00112301	0.827152	0.408235	0.166236	0.4151	0.9999
PGS001656	WA FA in tract posterior thalamic radiation (L)	HP:0002902	Hyponatremia	7	0.00110077	0.00109468	1.00556	0.31473	0.180047	0.3129	0.9999
PGS001657	WA FA in tract posterior thalamic radiation (R)	HP:0002902	Hyponatremia	7	-0.000135596	0.00111136	-0.122009	0.902902	0.137953	0.9052	0.9999
PGS001658	WA FA in tract superior longitudinal fasciculus (L)	HP:0002902	Hyponatremia	7	0.000747496	0.00111905	0.667974	0.504215	0.156181	0.5019	0.9999
PGS001659	WA FA in tract uncinate fasciculus (L)	HP:0002902	Hyponatremia	7	0.00158305	0.001104	1.43392	0.151726	0.22416	0.151	0.9999
PGS001660	WA FA in tract uncinate fasciculus (R)	HP:0002902	Hyponatremia	7	0.00111447	0.00111474	0.999764	0.317527	0.179556	0.3137	0.9999
PGS001661	WA ICVF in tract acoustic radiation (L)	HP:0002902	Hyponatremia	7	0.000936767	0.00111545	0.839814	0.401097	0.167127	0.3995	0.9999
PGS001662	WA ICVF in tract acoustic radiation (R)	HP:0002902	Hyponatremia	7	0.00102918	0.0011213	0.917848	0.358792	0.172921	0.3592	0.9999
PGS001663	WA ICVF in tract anterior thalamic radiation (L)	HP:0002902	Hyponatremia	7	-4.94264e-05	0.00110368	-0.0447833	0.964284	0.137409	0.9676	0.9999
PGS001664	WA ICVF in tract anterior thalamic radiation (R)	HP:0002902	Hyponatremia	7	-0.000376491	0.00110948	-0.339339	0.734384	0.142191	0.7281	0.9999
PGS001665	WA ICVF in tract cingulate gyrus part of cingulum (L)	HP:0002902	Hyponatremia	7	-0.000325452	0.00111632	-0.291539	0.770664	0.140917	0.7696	0.9999
PGS001666	WA ICVF in tract cingulate gyrus part of cingulum (R)	HP:0002902	Hyponatremia	7	0.000131208	0.00109746	0.119556	0.904845	0.137928	0.9032	0.9999
PGS001667	WA ICVF in tract corticospinal tract (L)	HP:0002902	Hyponatremia	7	-0.000133541	0.00110667	-0.120669	0.903964	0.13794	0.9026	0.9999
PGS001668	WA ICVF in tract corticospinal tract (R)	HP:0002902	Hyponatremia	7	-0.000363371	0.00111186	-0.326814	0.743838	0.141839	0.7491	0.9999
PGS001669	WA ICVF in tract forceps major	HP:0002902	Hyponatremia	7	0.000307417	0.00110869	0.277278	0.781591	0.140574	0.7829	0.9999
PGS001670	WA ICVF in tract forceps minor	HP:0002902	Hyponatremia	7	-0.000777834	0.00110868	-0.701584	0.483008	0.158126	0.4821	0.9999
PGS001671	WA ICVF in tract inferior fronto-occipital fasciculus (L)	HP:0002902	Hyponatremia	7	0.000349865	0.00110613	0.316296	0.751806	0.141553	0.7544	0.9999
PGS001672	WA ICVF in tract inferior fronto-occipital fasciculus (R)	HP:0002902	Hyponatremia	7	-6.53258e-05	0.00111346	-0.0586691	0.953221	0.13747	0.9538	0.9999
PGS001673	WA ICVF in tract inferior longitudinal fasciculus (L)	HP:0002902	Hyponatremia	7	-5.06651e-05	0.00111114	-0.0455976	0.963635	0.137412	0.9612	0.9999
PGS001674	WA ICVF in tract inferior longitudinal fasciculus (R)	HP:0002902	Hyponatremia	7	-0.000345381	0.00112066	-0.308195	0.757961	0.141339	0.7582	0.9999
PGS001675	WA ICVF in tract medial lemniscus (L)	HP:0002902	Hyponatremia	7	-0.000960442	0.00108953	-0.881516	0.378128	0.17016	0.3791	0.9999
PGS001676	WA ICVF in tract medial lemniscus (R)	HP:0002902	Hyponatremia	7	-0.000867131	0.0011004	-0.788014	0.430767	0.163565	0.4255	0.9999
PGS001677	WA ICVF in tract middle cerebellar peduncle	HP:0002902	Hyponatremia	7	-7.4462e-05	0.00110342	-0.0674829	0.946203	0.137517	0.9442	0.9999
PGS001678	WA ICVF in tract parahippocampal part of cingulum (L)	HP:0002902	Hyponatremia	7	-0.000485236	0.00109844	-0.441751	0.65871	0.145572	0.6559	0.9999
PGS001679	WA ICVF in tract parahippocampal part of cingulum (R)	HP:0002902	Hyponatremia	7	-0.000547718	0.00109783	-0.49891	0.617889	0.147844	0.6189	0.9999
PGS001680	WA ICVF in tract posterior thalamic radiation (L)	HP:0002902	Hyponatremia	7	0.000418696	0.00111725	0.374755	0.707877	0.14326	0.711	0.9999
PGS001681	WA ICVF in tract posterior thalamic radiation (R)	HP:0002902	Hyponatremia	7	-6.02342e-05	0.00111129	-0.0542022	0.956779	0.137448	0.955	0.9999
PGS001682	WA ICVF in tract superior longitudinal fasciculus (L)	HP:0002902	Hyponatremia	7	-0.000138049	0.00112653	-0.122543	0.90248	0.137959	0.9049	0.9999
PGS001683	WA ICVF in tract superior longitudinal fasciculus (R)	HP:0002902	Hyponatremia	7	0.000106483	0.00112066	0.0950188	0.924308	0.137706	0.9214	0.9999
PGS001684	WA ICVF in tract superior thalamic radiation (L)	HP:0002902	Hyponatremia	7	-0.000546216	0.00111712	-0.488951	0.624922	0.147429	0.6138	0.9999
PGS001685	WA ICVF in tract superior thalamic radiation (R)	HP:0002902	Hyponatremia	7	-0.000233285	0.00110971	-0.210221	0.833513	0.139192	0.8288	0.9999
PGS001686	WA ICVF in tract uncinate fasciculus (L)	HP:0002902	Hyponatremia	7	0.0012829	0.00110537	1.1606	0.245922	0.194228	0.2425	0.9999
PGS001687	WA ICVF in tract uncinate fasciculus (R)	HP:0002902	Hyponatremia	7	0.000506863	0.00110611	0.458241	0.646821	0.146199	0.6384	0.9999
PGS001688	WA ISOVF in tract acoustic radiation (L)	HP:0002902	Hyponatremia	7	0.00120521	0.0011185	1.07753	0.281354	0.186378	0.2772	0.9999
PGS001689	WA ISOVF in tract acoustic radiation (R)	HP:0002902	Hyponatremia	7	0.00152731	0.00111272	1.37259	0.170011	0.216896	0.1634	0.9999
PGS001690	WA ISOVF in tract anterior thalamic radiation (R)	HP:0002902	Hyponatremia	7	-0.000474016	0.0011364	-0.41712	0.676629	0.144678	0.6749	0.9999
PGS001691	WA ISOVF in tract cingulate gyrus part of cingulum (L)	HP:0002902	Hyponatremia	7	-0.00168171	0.001114	-1.50961	0.131277	0.23356	0.1375	0.9999
PGS001692	WA ISOVF in tract cingulate gyrus part of cingulum (R)	HP:0002902	Hyponatremia	7	-0.000493982	0.00112276	-0.439971	0.659998	0.145506	0.6544	0.9999
PGS001693	WA ISOVF in tract inferior fronto-occipital fasciculus (L)	HP:0002902	Hyponatremia	7	-0.00109277	0.00111224	-0.982501	0.325953	0.17811	0.3306	0.9999
PGS001694	WA ISOVF in tract inferior fronto-occipital fasciculus (R)	HP:0002902	Hyponatremia	7	-8.75407e-06	0.00112132	-0.0078069	0.993772	0.137327	0.9938	0.9999
PGS001695	WA ISOVF in tract inferior longitudinal fasciculus (L)	HP:0002902	Hyponatremia	7	0.000394958	0.00111484	0.354275	0.723165	0.142629	0.7193	0.9999
PGS001696	WA ISOVF in tract inferior longitudinal fasciculus (R)	HP:0002902	Hyponatremia	7	-0.00129759	0.00110353	-1.17586	0.23977	0.195733	0.2445	0.9999
PGS001697	WA ISOVF in tract posterior thalamic radiation (R)	HP:0002902	Hyponatremia	7	-0.000453529	0.0011147	-0.406862	0.684146	0.144321	0.6877	0.9999
PGS001698	WA ISOVF in tract superior longitudinal fasciculus (L)	HP:0002902	Hyponatremia	7	-0.000944882	0.00111454	-0.847776	0.396648	0.167695	0.392	0.9999
PGS001699	WA ISOVF in tract superior longitudinal fasciculus (R)	HP:0002902	Hyponatremia	7	-0.000644099	0.00112573	-0.572162	0.567267	0.15116	0.5845	0.9999
PGS001700	WA ISOVF in tract superior thalamic radiation (L)	HP:0002902	Hyponatremia	7	-0.000671546	0.00111925	-0.599998	0.548565	0.152539	0.5544	0.9999
PGS001701	WA ISOVF in tract superior thalamic radiation (R)	HP:0002902	Hyponatremia	7	-0.000148537	0.00111868	-0.132778	0.89438	0.138069	0.8906	0.9999
PGS001702	WA ISOVF in tract uncinate fasciculus (L)	HP:0002902	Hyponatremia	7	0.00012883	0.00110943	0.116123	0.907565	0.137894	0.906	0.9999
PGS001703	WA ISOVF in tract uncinate fasciculus (R)	HP:0002902	Hyponatremia	7	0.000499276	0.0010882	0.458809	0.646414	0.146221	0.6417	0.9999
PGS001704	WA L1 in tract forceps minor	HP:0002902	Hyponatremia	7	0.000931291	0.00110388	0.84365	0.39895	0.1674	0.3942	0.9999
PGS001705	WA L1 in tract inferior fronto-occipital fasciculus (L)	HP:0002902	Hyponatremia	7	0.000984178	0.00114103	0.862537	0.388479	0.168761	0.3891	0.9999
PGS001706	WA L1 in tract inferior fronto-occipital fasciculus (R)	HP:0002902	Hyponatremia	7	0.0017311	0.00110207	1.57078	0.116368	0.241508	0.1133	0.9999
PGS001707	WA L1 in tract inferior longitudinal fasciculus (L)	HP:0002902	Hyponatremia	7	-0.000401276	0.0011287	-0.355519	0.722232	0.142666	0.7213	0.9999
PGS001708	WA L1 in tract inferior longitudinal fasciculus (R)	HP:0002902	Hyponatremia	7	0.000353996	0.00109973	0.321893	0.747562	0.141704	0.7504	0.9999
PGS001709	WA L1 in tract superior longitudinal fasciculus (L)	HP:0002902	Hyponatremia	7	-0.000545828	0.00111396	-0.48999	0.624186	0.147472	0.6211	0.9999
PGS001710	WA L1 in tract superior longitudinal fasciculus (R)	HP:0002902	Hyponatremia	7	-1.99361e-05	0.00109469	-0.0182117	0.985472	0.137338	0.9848	0.9999
PGS001711	WA L1 in tract superior thalamic radiation (L)	HP:0002902	Hyponatremia	7	0.000830557	0.00111944	0.741938	0.458198	0.160587	0.4535	0.9999
PGS001712	WA L1 in tract superior thalamic radiation (R)	HP:0002902	Hyponatremia	7	0.00113477	0.00111093	1.02145	0.307144	0.181407	0.3114	0.9999
PGS001713	WA L1 in tract uncinate fasciculus (L)	HP:0002902	Hyponatremia	7	5.90974e-05	0.00111348	0.0530746	0.957677	0.137443	0.9582	0.9999
PGS001714	WA L2 in tract acoustic radiation (R)	HP:0002902	Hyponatremia	7	0.000327858	0.00112944	0.290285	0.771624	0.140886	0.7694	0.9999
PGS001715	WA L2 in tract anterior thalamic radiation (L)	HP:0002902	Hyponatremia	7	-0.000387439	0.00111892	-0.346262	0.729177	0.142392	0.7177	0.9999
PGS001716	WA L2 in tract anterior thalamic radiation (R)	HP:0002902	Hyponatremia	7	0.00115844	0.0011264	1.02844	0.303848	0.182012	0.3037	0.9999
PGS001717	WA L2 in tract cingulate gyrus part of cingulum (L)	HP:0002902	Hyponatremia	7	-0.00062099	0.00110788	-0.560522	0.575177	0.150603	0.5691	0.9999
PGS001718	WA L2 in tract cingulate gyrus part of cingulum (R)	HP:0002902	Hyponatremia	7	-0.000528046	0.00109999	-0.480048	0.631238	0.147064	0.6283	0.9999
PGS001719	WA L2 in tract forceps major	HP:0002902	Hyponatremia	7	0.000982717	0.00112566	0.873016	0.382743	0.16953	0.383	0.9999
PGS001720	WA L2 in tract forceps minor	HP:0002902	Hyponatremia	7	-0.000735744	0.00110644	-0.664965	0.506138	0.156011	0.5031	0.9999
PGS001721	WA L2 in tract inferior fronto-occipital fasciculus (L)	HP:0002902	Hyponatremia	7	-0.000233018	0.00112166	-0.207744	0.835447	0.139148	0.8345	0.9999
PGS001722	WA L2 in tract inferior fronto-occipital fasciculus (R)	HP:0002902	Hyponatremia	7	0.000153409	0.00111855	0.137151	0.890923	0.138119	0.8886	0.9999
PGS001723	WA L2 in tract inferior longitudinal fasciculus (L)	HP:0002902	Hyponatremia	7	0.000285961	0.00112739	0.253649	0.799789	0.140044	0.7957	0.9999
PGS001724	WA L2 in tract inferior longitudinal fasciculus (R)	HP:0002902	Hyponatremia	7	0.00107619	0.00112366	0.957757	0.338283	0.176083	0.3391	0.9999
PGS001725	WA L2 in tract superior longitudinal fasciculus (L)	HP:0002902	Hyponatremia	7	-0.00120117	0.00111696	-1.07539	0.28231	0.186183	0.2785	0.9999
PGS001726	WA L2 in tract superior thalamic radiation (L)	HP:0002902	Hyponatremia	7	0.000307355	0.00112136	0.274092	0.784037	0.1405	0.7845	0.9999
PGS001727	WA L2 in tract uncinate fasciculus (L)	HP:0002902	Hyponatremia	7	-3.42851e-06	0.00111886	-0.00306429	0.997555	0.137325	0.9969	0.9999
PGS001728	WA L2 in tract uncinate fasciculus (R)	HP:0002902	Hyponatremia	7	-0.000359968	0.0011043	-0.325969	0.744476	0.141815	0.7397	0.9999
PGS001729	WA L3 in tract acoustic radiation (R)	HP:0002902	Hyponatremia	7	-0.000496851	0.00111817	-0.444345	0.656834	0.145669	0.6578	0.9999
PGS001730	WA L3 in tract anterior thalamic radiation (L)	HP:0002902	Hyponatremia	7	0.000313305	0.00111418	0.281199	0.778582	0.140666	0.7796	0.9999
PGS001731	WA L3 in tract anterior thalamic radiation (R)	HP:0002902	Hyponatremia	7	0.00164237	0.00111361	1.47481	0.140396	0.229179	0.1349	0.9999
PGS001732	WA L3 in tract cingulate gyrus part of cingulum (L)	HP:0002902	Hyponatremia	7	-0.000466052	0.00112415	-0.414582	0.678485	0.144589	0.6836	0.9999
PGS001733	WA L3 in tract cingulate gyrus part of cingulum (R)	HP:0002902	Hyponatremia	7	0.000401813	0.00109554	0.366772	0.713822	0.14301	0.7072	0.9999
PGS001734	WA L3 in tract forceps minor	HP:0002902	Hyponatremia	7	-0.000483331	0.00111656	-0.432875	0.665145	0.145244	0.6622	0.9999
PGS001735	WA L3 in tract inferior fronto-occipital fasciculus (L)	HP:0002902	Hyponatremia	7	-6.82948e-05	0.00112455	-0.0607307	0.951579	0.13748	0.9562	0.9999
PGS001736	WA L3 in tract inferior fronto-occipital fasciculus (R)	HP:0002902	Hyponatremia	7	-0.000161977	0.00112051	-0.144557	0.885073	0.138207	0.885	0.9999
PGS001737	WA L3 in tract inferior longitudinal fasciculus (L)	HP:0002902	Hyponatremia	7	-0.0001872	0.00112479	-0.166431	0.867832	0.138495	0.8661	0.9999
PGS001738	WA L3 in tract inferior longitudinal fasciculus (R)	HP:0002902	Hyponatremia	7	0.000418089	0.00111167	0.37609	0.706884	0.143303	0.7079	0.9999
PGS001739	WA L3 in tract superior longitudinal fasciculus (L)	HP:0002902	Hyponatremia	7	-0.000542283	0.00111942	-0.484434	0.628123	0.147243	0.6254	0.9999
PGS001740	WA L3 in tract superior thalamic radiation (L)	HP:0002902	Hyponatremia	7	0.000903033	0.00112497	0.802715	0.42222	0.164553	0.424	0.9999
PGS001741	WA L3 in tract superior thalamic radiation (R)	HP:0002902	Hyponatremia	7	0.000751869	0.00111128	0.676576	0.498741	0.156669	0.5	0.9999
PGS001742	WA L3 in tract uncinate fasciculus (L)	HP:0002902	Hyponatremia	7	-0.000170065	0.00112754	-0.150829	0.880124	0.138286	0.8798	0.9999
PGS001743	WA L3 in tract uncinate fasciculus (R)	HP:0002902	Hyponatremia	7	0.000447199	0.00110081	0.406247	0.684598	0.1443	0.684	0.9999
PGS001744	WA MD in tract acoustic radiation (R)	HP:0002902	Hyponatremia	7	0.000725692	0.00113208	0.641023	0.52157	0.15469	0.5177	0.9999
PGS001745	WA MD in tract anterior thalamic radiation (L)	HP:0002902	Hyponatremia	7	-3.743e-05	0.00111546	-0.0335556	0.973234	0.137372	0.9716	0.9999
PGS001746	WA MD in tract cingulate gyrus part of cingulum (L)	HP:0002902	Hyponatremia	7	-0.000995287	0.00111855	-0.889805	0.373661	0.17078	0.3762	0.9999
PGS001747	WA MD in tract cingulate gyrus part of cingulum (R)	HP:0002902	Hyponatremia	7	0.000315347	0.00110945	0.284238	0.776253	0.140739	0.7763	0.9999
PGS001748	WA MD in tract forceps major	HP:0002902	Hyponatremia	7	-0.000577453	0.00111948	-0.515823	0.606026	0.14857	0.6087	0.9999
PGS001749	WA MD in tract forceps minor	HP:0002902	Hyponatremia	7	-0.00012903	0.00110067	-0.117229	0.906689	0.137905	0.9041	0.9999
PGS001750	WA MD in tract inferior fronto-occipital fasciculus (L)	HP:0002902	Hyponatremia	7	0.000486086	0.00113386	0.428701	0.66818	0.145092	0.6789	0.9999
PGS001751	WA MD in tract inferior fronto-occipital fasciculus (R)	HP:0002902	Hyponatremia	7	0.000448066	0.00110669	0.404871	0.685609	0.144252	0.6826	0.9999
PGS001752	WA MD in tract inferior longitudinal fasciculus (L)	HP:0002902	Hyponatremia	7	-0.000552856	0.00112686	-0.490615	0.623744	0.147497	0.6186	0.9999
PGS001753	WA MD in tract inferior longitudinal fasciculus (R)	HP:0002902	Hyponatremia	7	0.00101122	0.00111295	0.908597	0.363656	0.172207	0.3665	0.9999
PGS001754	WA MD in tract superior longitudinal fasciculus (L)	HP:0002902	Hyponatremia	7	-0.000823523	0.00110927	-0.742402	0.457918	0.160616	0.4653	0.9999
PGS001755	WA MD in tract superior thalamic radiation (L)	HP:0002902	Hyponatremia	7	0.000489567	0.001107	0.442248	0.658351	0.145591	0.6606	0.9999
PGS001756	WA MD in tract superior thalamic radiation (R)	HP:0002902	Hyponatremia	7	0.000703778	0.0011194	0.628708	0.529601	0.154029	0.5232	0.9999
PGS001757	WA MD in tract uncinate fasciculus (L)	HP:0002902	Hyponatremia	7	0.00067413	0.00111837	0.602777	0.546715	0.15268	0.5474	0.9999
PGS001758	WA MD in tract uncinate fasciculus (R)	HP:0002902	Hyponatremia	7	-4.48822e-05	0.00110552	-0.0405982	0.96762	0.137394	0.9677	0.9999
PGS001759	WA MO in tract forceps minor	HP:0002902	Hyponatremia	7	0.000579674	0.00112661	0.514531	0.606929	0.148513	0.6143	0.9999
PGS001760	WA MO in tract medial lemniscus (R)	HP:0002902	Hyponatremia	7	0.000324988	0.00110402	0.294367	0.768503	0.140987	0.7751	0.9999
PGS001761	WA MO in tract middle cerebellar peduncle	HP:0002902	Hyponatremia	7	-0.000562882	0.00111179	-0.506282	0.612706	0.148158	0.6121	0.9999
PGS001762	WA MO in tract posterior thalamic radiation (L)	HP:0002902	Hyponatremia	7	-0.00122849	0.00113211	-1.08513	0.277973	0.187072	0.2783	0.9999
PGS001763	WA MO in tract posterior thalamic radiation (R)	HP:0002902	Hyponatremia	7	-0.000578982	0.00112647	-0.513978	0.607315	0.148489	0.6029	0.9999
PGS001764	WA MO in tract superior longitudinal fasciculus (L)	HP:0002902	Hyponatremia	7	0.00164019	0.00110661	1.48218	0.138426	0.230098	0.1443	0.9999
PGS001765	WA MO in tract superior thalamic radiation (R)	HP:0002902	Hyponatremia	7	0.000109596	0.00112136	0.0977356	0.922151	0.137728	0.9282	0.9999
PGS001766	WA OD in tract corticospinal tract (L)	HP:0002902	Hyponatremia	7	0.00118351	0.00110297	1.07303	0.283368	0.185969	0.3564	0.9999
PGS001767	WA OD in tract inferior longitudinal fasciculus (R)	HP:0002902	Hyponatremia	7	4.47282e-05	0.00112724	0.0396794	0.968352	0.137391	0.9685	0.9999
PGS001768	WA OD in tract medial lemniscus (L)	HP:0002902	Hyponatremia	7	0.000375831	0.00110527	0.340036	0.733859	0.142211	0.7408	0.9999
PGS001769	WA OD in tract superior longitudinal fasciculus (L)	HP:0002902	Hyponatremia	7	-4.2696e-05	0.00112953	-0.0377999	0.96985	0.137385	0.9687	0.9999
PGS001770	WA OD in tract superior longitudinal fasciculus (R)	HP:0002902	Hyponatremia	7	0.00127516	0.00111378	1.14489	0.252369	0.192699	0.2581	0.9999
PGS001771	WA OD in tract superior thalamic radiation (R)	HP:0002902	Hyponatremia	7	0.00073548	0.00110585	0.665079	0.506065	0.156018	0.5096	0.9999
PGS001772	ZEBRA antigen for Epstein-Barr Virus	HP:0002902	Hyponatremia	7	-0.000511223	0.00113744	-0.449452	0.653147	0.145862	0.6588	0.9999
PGS001773	Moderate-to-severe atopic dermatitis	HP:0002902	Hyponatremia	7	-0.00138021	0.00111023	-1.24317	0.213928	0.202608	0.2148	0.9999
PGS001779	Brugada syndrome	HP:0002902	Hyponatremia	7	-0.000317198	0.00113155	-0.280322	0.779255	0.140646	0.7815	0.9999
PGS001785	Acute appendicitis	HP:0002902	Hyponatremia	7	-0.000480107	0.00109434	-0.438718	0.660906	0.145459	0.6485	0.9999
PGS001786	Appendectomy	HP:0002902	Hyponatremia	7	0.000342742	0.00110532	0.310084	0.756524	0.141388	0.7495	0.9999
PGS001788	Chronic obstructive pulmonary disease	HP:0002902	Hyponatremia	7	-0.000568628	0.0011168	-0.509156	0.610691	0.148281	0.6208	0.9999
PGS001790	Heart Failure	HP:0002902	Hyponatremia	7	0.000335212	0.00110835	0.302443	0.762341	0.14119	0.7532	0.9999
PGS001791	Idiopathic pulmonary fibrosis	HP:0002902	Hyponatremia	7	-0.000786835	0.00112858	-0.697191	0.485752	0.157866	0.4983	0.9999
PGS001792	Primary open-angle glaucoma	HP:0002902	Hyponatremia	7	-0.000103913	0.00109145	-0.0952059	0.924159	0.137707	0.9235	0.9999
PGS001795	Uterine cancer	HP:0002902	Hyponatremia	7	-0.000131875	0.00113722	-0.115962	0.907692	0.137893	0.9053	0.9999
PGS001800	Forced expiratory volume (FEV1)	HP:0002902	Hyponatremia	7	8.16281e-05	0.00113761	0.0717542	0.942804	0.137542	0.9436	0.9999
PGS001801	FEV1/FVC ratio	HP:0002902	Hyponatremia	7	0.00218317	0.00113891	1.9169	0.0553712	0.292402	0.0536	0.9999
PGS001810	Polycythemia vera	HP:0002902	Hyponatremia	7	-0.000818889	0.00107707	-0.760296	0.447154	0.161752	0.4559	0.9999
PGS001852	Duodenitis	HP:0002902	Hyponatremia	7	0.000787103	0.00111733	0.70445	0.481222	0.158296	0.4827	0.9999
PGS001879	Ganglion and cyst of synovium, tendon, and bursa	HP:0002902	Hyponatremia	7	0.00063721	0.0010989	0.579862	0.562063	0.151535	0.5615	0.9999
PGS001985	logMAR in round (left/right)	HP:0002902	Hyponatremia	7	-0.00125544	0.00112518	-1.11577	0.264633	0.18992	0.2722	0.9999
PGS002019	Benign neoplasm of colon	HP:0002902	Hyponatremia	7	-0.0015929	0.00114375	-1.39269	0.163843	0.219242	0.1599	0.9999
PGS002020	Benign neoplasm of other parts of digestive system	HP:0002902	Hyponatremia	7	0.00172239	0.00111583	1.5436	0.12282	0.237937	0.1248	0.9999
PGS002021	Benign neoplasm of uterus	HP:0002902	Hyponatremia	7	0.000188034	0.00112464	0.167195	0.867231	0.138506	0.8626	0.9999
PGS002022	Nontoxic multinodular goiter	HP:0002902	Hyponatremia	7	9.56518e-05	0.00110853	0.0862872	0.931245	0.137639	0.9314	0.9999
PGS002023	Thyrotoxicosis with or without goiter	HP:0002902	Hyponatremia	7	0.00133758	0.00112838	1.1854	0.235976	0.196685	0.2358	0.9999
PGS002025	Type 1 diabetes	HP:0002902	Hyponatremia	7	0.00217191	0.00109713	1.97963	0.0478607	0.302701	0.0458	0.9999
PGS002029	Disorders of lipoid metabolism	HP:0002902	Hyponatremia	7	0.00102002	0.00109077	0.935138	0.349813	0.174274	0.3433	0.9999
PGS002031	Disorders of iron metabolism	HP:0002902	Hyponatremia	7	-0.00120802	0.0010992	-1.09899	0.271884	0.18835	0.2616	0.9999
PGS002032	Disorders of bilirubin excretion	HP:0002902	Hyponatremia	7	0.000841815	0.00113044	0.744677	0.456541	0.160759	0.4987	0.9999
PGS002033	Overweight, obesity and other hyperalimentation	HP:0002902	Hyponatremia	7	-0.000576551	0.00110923	-0.519775	0.603269	0.148743	0.6018	0.9999
PGS002034	Congenital deficiency of other clotting factors (including factor VII)	HP:0002902	Hyponatremia	7	0.000201683	0.00111193	0.181382	0.856084	0.138715	0.8676	0.9999
PGS002035	Dementias	HP:0002902	Hyponatremia	7	0.00169247	0.00115347	1.46728	0.142433	0.228243	0.1328	0.9999
PGS002039	Other peripheral nerve disorders	HP:0002902	Hyponatremia	7	0.00047199	0.00110058	0.428856	0.668067	0.145098	0.6696	0.9999
PGS002040	Retinal detachments and defects	HP:0002902	Hyponatremia	7	-0.000269044	0.00110347	-0.243817	0.807394	0.139837	0.8113	0.9999
PGS002041	Macular degeneration (senile) of retina NOS	HP:0002902	Hyponatremia	7	0.000703616	0.00110561	0.636408	0.524572	0.154441	0.5279	0.9999
PGS002042	Corneal dystrophy	HP:0002902	Hyponatremia	7	-0.00146577	0.00111065	-1.31974	0.187048	0.210891	0.1546	0.9999
PGS002044	Cataract	HP:0002902	Hyponatremia	7	0.000238403	0.00111333	0.214135	0.83046	0.139262	0.8263	0.9999
PGS002045	Inflammation of the eye	HP:0002902	Hyponatremia	7	-0.000931983	0.00110723	-0.841723	0.400028	0.167263	0.4125	0.9999
PGS002046	Otosclerosis	HP:0002902	Hyponatremia	7	0.000648751	0.00112921	0.574519	0.565671	0.151274	0.5615	0.9999
PGS002049	Pulmonary heart disease	HP:0002902	Hyponatremia	7	0.000448299	0.0011109	0.403547	0.686583	0.144207	0.6889	0.9999
PGS002050	Atrial fibrillation and flutter	HP:0002902	Hyponatremia	7	0.00152796	0.00113571	1.34538	0.178633	0.213775	0.1806	0.9999
PGS002051	Congestive heart failure; nonhypertensive	HP:0002902	Hyponatremia	7	0.000934318	0.00113682	0.821867	0.411236	0.165867	0.4031	0.9999
PGS002052	Occlusion and stenosis of precerebral arteries	HP:0002902	Hyponatremia	7	0.000744838	0.00111832	0.666032	0.505456	0.156071	0.5061	0.9999
PGS002055	Peripheral vascular disease, unspecified	HP:0002902	Hyponatremia	7	0.000999439	0.00109906	0.909356	0.363255	0.172266	0.3586	0.9999
PGS002056	Phlebitis and thrombophlebitis	HP:0002902	Hyponatremia	7	0.00117694	0.00109461	1.07522	0.282388	0.186167	0.2685	0.9999
PGS002057	Varicose veins	HP:0002902	Hyponatremia	7	-0.000973904	0.00112222	-0.867834	0.385573	0.169149	0.3847	0.9999
PGS002058	Hemorrhoids	HP:0002902	Hyponatremia	7	-0.00068301	0.00113166	-0.603545	0.546204	0.152719	0.5451	0.9999
PGS002059	Circulatory disease NEC	HP:0002902	Hyponatremia	7	0.00121301	0.00110182	1.10091	0.271047	0.188529	0.2668	0.9999
PGS002060	Nasal polyps	HP:0002902	Hyponatremia	7	0.000232215	0.00111344	0.208556	0.834813	0.139163	0.8359	0.9999
PGS002062	Chronic airway obstruction	HP:0002902	Hyponatremia	7	0.0021011	0.0011126	1.88847	0.0590857	0.287842	0.0599	0.9999
PGS002063	Esophagitis, GERD and related diseases	HP:0002902	Hyponatremia	7	-0.000999281	0.00111048	-0.899866	0.368283	0.17154	0.3737	0.9999
PGS002064	Appendiceal conditions	HP:0002902	Hyponatremia	7	-0.00107437	0.00111514	-0.963433	0.335429	0.176543	0.3374	0.9999
PGS002066	Ulcerative colitis	HP:0002902	Hyponatremia	7	0.00137185	0.00110868	1.23737	0.216072	0.202	0.2105	0.9999
PGS002067	Celiac disease	HP:0002902	Hyponatremia	7	0.00170776	0.00110739	1.54215	0.12317	0.237749	0.1274	0.9999
PGS002068	Diverticulosis	HP:0002902	Hyponatremia	7	-0.000624603	0.00114247	-0.546715	0.584626	0.149957	0.5859	0.9999
PGS002069	Functional digestive disorders	HP:0002902	Hyponatremia	7	-0.00139092	0.00112608	-1.23519	0.216883	0.201773	0.213	0.9999
PGS002070	Anal and rectal polyp	HP:0002902	Hyponatremia	7	-0.000567951	0.00110786	-0.512656	0.608239	0.148432	0.6084	0.9999
PGS002071	Other chronic nonalcoholic liver disease	HP:0002902	Hyponatremia	7	-0.000132334	0.00112248	-0.117894	0.906162	0.137912	0.9098	0.9999
PGS002072	Cholelithiasis and cholecystitis	HP:0002902	Hyponatremia	7	-0.00125286	0.00110698	-1.13179	0.257837	0.19144	0.2553	0.9999
PGS002073	Other biliary tract disease	HP:0002902	Hyponatremia	7	-0.000991416	0.00110983	-0.893302	0.371786	0.171043	0.3689	0.9999
PGS002074	Hematuria	HP:0002902	Hyponatremia	7	-0.00105709	0.00111748	-0.945964	0.344264	0.175134	0.3429	0.9999
PGS002075	Urinary calculus	HP:0002902	Hyponatremia	7	0.000160925	0.00110873	0.145143	0.88461	0.138215	0.885	0.9999
PGS002076	Hyperplasia of prostate	HP:0002902	Hyponatremia	7	-0.000310722	0.00111656	-0.278285	0.780818	0.140597	0.7801	0.9999
PGS002077	Endometriosis	HP:0002902	Hyponatremia	7	-0.000673559	0.00113702	-0.592389	0.553647	0.152155	0.5546	0.9999
PGS002078	Genital prolapse	HP:0002902	Hyponatremia	7	-6.4103e-05	0.00110185	-0.0581774	0.953612	0.137467	0.9526	0.9999
PGS002079	Irregular menstrual cycle/bleeding	HP:0002902	Hyponatremia	7	-0.00169854	0.00112334	-1.51205	0.130654	0.233871	0.1342	0.9999
PGS002080	Rhesus isoimmunization in pregnancy	HP:0002902	Hyponatremia	7	-0.000422976	0.00112488	-0.376019	0.706936	0.1433	0.6887	0.9999
PGS002081	Superficial cellulitis and abscess	HP:0002902	Hyponatremia	7	0.00171669	0.00111941	1.53356	0.125271	0.236635	0.1249	0.9999
PGS002082	Lupus (localized and systemic)	HP:0002902	Hyponatremia	7	0.00174253	0.00111255	1.56624	0.117426	0.240908	0.1181	0.9999
PGS002084	Sarcoidosis	HP:0002902	Hyponatremia	7	0.000322838	0.00110683	0.291677	0.770559	0.14092	0.7745	0.9999
PGS002085	Seborrheic keratosis	HP:0002902	Hyponatremia	7	0.00125185	0.00108711	1.15154	0.249628	0.193343	0.2504	0.9999
PGS002086	Diseases of hair and hair follicles	HP:0002902	Hyponatremia	7	-0.0014005	0.00113288	-1.23623	0.216497	0.201881	0.2051	0.9999
PGS002087	Sebaceous cyst	HP:0002902	Hyponatremia	7	-0.000974544	0.00114618	-0.850256	0.395269	0.167873	0.3763	0.9999
PGS002088	Rheumatoid arthritis	HP:0002902	Hyponatremia	7	0.000564264	0.00111978	0.503908	0.614373	0.148056	0.6137	0.9999
PGS002089	Ankylosing spondylitis	HP:0002902	Hyponatremia	7	0.00223126	0.00114591	1.94714	0.0516361	0.297326	0.0743	0.9999
PGS002090	Other arthropathies	HP:0002902	Hyponatremia	7	-0.00154284	0.00109612	-1.40755	0.159395	0.220998	0.1578	0.9999
PGS002091	Polymyalgia Rheumatica	HP:0002902	Hyponatremia	7	0.0014893	0.00110355	1.34955	0.177291	0.214249	0.1727	0.9999
PGS002092	Contracture of palmar fascia [Dupuytren's disease]	HP:0002902	Hyponatremia	7	-1.88586e-05	0.0011184	-0.0168621	0.986548	0.137336	0.9861	0.9999
PGS002093	Hallux valgus (Bunion)	HP:0002902	Hyponatremia	7	0.000469181	0.00112096	0.418554	0.67558	0.144729	0.6769	0.9999
PGS002094	Osteoarthrosis	HP:0002902	Hyponatremia	7	-0.000697777	0.00111231	-0.627324	0.530507	0.153956	0.5319	0.9999
PGS002096	Abdominal pain	HP:0002902	Hyponatremia	7	-0.000531593	0.00111675	-0.476017	0.634106	0.146901	0.6287	0.9999
PGS002097	Allergy/adverse effect of penicillin	HP:0002902	Hyponatremia	7	0.00046695	0.00111517	0.418726	0.675454	0.144735	0.6728	0.9999
PGS002098	Recent poor appetite or overeating	HP:0002902	Hyponatremia	7	-0.000971381	0.00110867	-0.876167	0.381028	0.169762	0.385	0.9999
PGS002099	Albumin	HP:0002902	Hyponatremia	7	-0.000502306	0.00109714	-0.457831	0.647116	0.146183	0.6394	0.9999
PGS002100	Ankle spacing width	HP:0002902	Hyponatremia	7	0.000654728	0.00110697	0.59146	0.554269	0.152109	0.5542	0.9999
PGS002101	Apolipoprotein A	HP:0002902	Hyponatremia	7	-9.51119e-05	0.00113444	-0.0838406	0.93319	0.137621	0.9318	0.9999
PGS002102	Apolipoprotein B	HP:0002902	Hyponatremia	7	0.00161009	0.00112892	1.42621	0.153939	0.22323	0.1551	0.9999
PGS002103	avMSE	HP:0002902	Hyponatremia	7	0.000651531	0.00110366	0.590339	0.555019	0.152053	0.5523	0.9999
PGS002104	Hearing difficulty/problems	HP:0002902	Hyponatremia	7	-0.000700171	0.00111097	-0.630235	0.528601	0.154111	0.5277	0.9999
PGS002105	Birth weight	HP:0002902	Hyponatremia	7	8.03106e-05	0.0011035	0.0727778	0.941989	0.137548	0.9425	0.9999
PGS002106	Calcium	HP:0002902	Hyponatremia	7	-0.000184995	0.00112667	-0.164197	0.86959	0.138464	0.8691	0.9999
PGS002107	Diagnosed with coeliac disease or gluten sensitivity	HP:0002902	Hyponatremia	7	0.00110492	0.00111327	0.992506	0.321052	0.178945	0.3254	0.9999
PGS002108	Cholesterol	HP:0002902	Hyponatremia	7	0.00145575	0.00111067	1.3107	0.190087	0.209887	0.1881	0.9999
PGS002109	Hair colour (natural, before greying)	HP:0002902	Hyponatremia	7	0.000506454	0.00111765	0.453141	0.650488	0.146003	0.6571	0.9999
PGS002110	Skin colour	HP:0002902	Hyponatremia	7	0.00021333	0.00112646	0.18938	0.849811	0.13884	0.8462	0.9999
PGS002111	Ever depressed for a whole week	HP:0002902	Hyponatremia	7	-0.000961689	0.00112499	-0.854841	0.392726	0.168203	0.397	0.9999
PGS002113	Depression possibly related to stressful or traumatic event	HP:0002902	Hyponatremia	7	-0.00158028	0.00110143	-1.43475	0.151491	0.22426	0.1498	0.9999
PGS002115	Alcohol drinker status	HP:0002902	Hyponatremia	7	-0.00160926	0.00111695	-1.44077	0.149782	0.224991	0.1476	0.9999
PGS002116	P duration	HP:0002902	Hyponatremia	7	-0.00046785	0.00113317	-0.412869	0.67974	0.144529	0.6897	0.9999
PGS002117	PP interval	HP:0002902	Hyponatremia	7	0.000548256	0.00111413	0.492092	0.6227	0.147559	0.608	0.9999
PGS002118	PQ interval	HP:0002902	Hyponatremia	7	0.000170893	0.00111017	0.153935	0.877674	0.138326	0.8749	0.9999
PGS002119	QT interval	HP:0002902	Hyponatremia	7	0.00122021	0.00111456	1.0948	0.273718	0.187962	0.2771	0.9999
PGS002121	RR interval	HP:0002902	Hyponatremia	7	0.000153437	0.00111056	0.138161	0.890125	0.138131	0.8903	0.9999
PGS002122	Red blood cell (erythrocyte) distribution width	HP:0002902	Hyponatremia	7	0.000250534	0.00110778	0.226159	0.821097	0.139486	0.8285	0.9999
PGS002123	Red blood cell (erythrocyte) count	HP:0002902	Hyponatremia	7	-0.000866744	0.001106	-0.783673	0.43331	0.163277	0.4351	0.9999
PGS002124	Ever addicted to any substance or behaviour	HP:0002902	Hyponatremia	7	-0.000238155	0.00109772	-0.216954	0.828263	0.139314	0.8281	0.9999
PGS002127	Age at first live birth	HP:0002902	Hyponatremia	7	0.000561347	0.00110817	0.506554	0.612515	0.148169	0.6083	0.9999
PGS002129	Length of menstrual cycle	HP:0002902	Hyponatremia	7	0.000125416	0.00112119	0.111859	0.910945	0.137853	0.9113	0.9999
PGS002130	Testosterone (female only)	HP:0002902	Hyponatremia	7	0.00207698	0.00112319	1.84918	0.0645566	0.281654	0.0651	0.9999
PGS002132	Falls in the last year	HP:0002902	Hyponatremia	7	0.00164126	0.0011191	1.46658	0.142622	0.228157	0.1368	0.9999
PGS002133	Body fat percentage	HP:0002902	Hyponatremia	7	0.000227549	0.00109595	0.207626	0.835539	0.139146	0.8429	0.9999
PGS002135	Fluid intelligence score	HP:0002902	Hyponatremia	7	0.00029908	0.00112341	0.266225	0.790089	0.14032	0.7929	0.9999
PGS002136	Recent feelings of foreboding	HP:0002902	Hyponatremia	7	-0.000605285	0.00110526	-0.547642	0.583989	0.15	0.5866	0.9999
PGS002137	Fractured/broken bones in last 5 years	HP:0002902	Hyponatremia	7	0.000182666	0.00110949	0.164639	0.869242	0.13847	0.8729	0.9999
PGS002140	Wears glasses or contact lenses	HP:0002902	Hyponatremia	7	-0.0014628	0.00112877	-1.29592	0.195129	0.208261	0.1916	0.9999
PGS002141	Haematocrit percentage	HP:0002902	Hyponatremia	7	-0.00170046	0.00110061	-1.54501	0.122476	0.238122	0.1177	0.9999
PGS002142	Haemoglobin concentration	HP:0002902	Hyponatremia	7	-0.00196939	0.00109912	-1.79179	0.0732945	0.272846	0.0715	0.9999
PGS002143	Hand grip strength (mean of both)	HP:0002902	Hyponatremia	7	-0.000399283	0.00111146	-0.359243	0.719445	0.142779	0.7241	0.9999
PGS002144	Trouble falling asleep	HP:0002902	Hyponatremia	7	-0.000680337	0.00112109	-0.606852	0.544007	0.152888	0.5492	0.9999
PGS002145	Headaches for 3+ months	HP:0002902	Hyponatremia	7	-0.000125692	0.00110197	-0.114062	0.909198	0.137874	0.9142	0.9999
PGS002146	Standing height	HP:0002902	Hyponatremia	7	0.001175	0.00110453	1.06381	0.287525	0.185137	0.2815	0.9999
PGS002147	Immature reticulocyte fraction	HP:0002902	Hyponatremia	7	0.000497327	0.00111546	0.445848	0.655748	0.145726	0.6485	0.9999
PGS002148	Average total household income before tax	HP:0002902	Hyponatremia	7	0.0010095	0.00111146	0.908272	0.363827	0.172182	0.3668	0.9999
PGS002149	Sleeplessness / insomnia	HP:0002902	Hyponatremia	7	-6.04093e-05	0.00112829	-0.0535405	0.957306	0.137445	0.9575	0.9999
PGS002150	LDL direct	HP:0002902	Hyponatremia	7	0.0015733	0.00111922	1.4057	0.159943	0.220779	0.1592	0.9999
PGS002151	Handedness (chirality/laterality)	HP:0002902	Hyponatremia	7	5.82763e-06	0.00112335	0.00518774	0.995861	0.137325	0.9966	0.9999
PGS002152	Alcohol intake frequency	HP:0002902	Hyponatremia	7	-0.000924167	0.00111756	-0.82695	0.408349	0.166222	0.4036	0.9999
PGS002153	General happiness with own health	HP:0002902	Hyponatremia	7	4.79692e-05	0.0011141	0.0430564	0.96566	0.137402	0.9656	0.9999
PGS002154	General happiness	HP:0002902	Hyponatremia	7	-0.000398752	0.00110094	-0.362192	0.717241	0.142869	0.716	0.9999
PGS002155	Ease of skin tanning	HP:0002902	Hyponatremia	7	-0.000222082	0.00111309	-0.199518	0.841875	0.139007	0.8417	0.9999
PGS002156	Age first had sexual intercourse	HP:0002902	Hyponatremia	7	0.0013544	0.00110823	1.22213	0.221781	0.200418	0.2154	0.9999
PGS002157	Alkaline phosphatase	HP:0002902	Hyponatremia	7	-0.00101203	0.00108941	-0.928972	0.352998	0.173789	0.357	0.9999
PGS002158	Alanine aminotransferase	HP:0002902	Hyponatremia	7	-0.000160172	0.00110103	-0.145474	0.884349	0.138219	0.8812	0.9999
PGS002159	Aspartate aminotransferase	HP:0002902	Hyponatremia	7	-0.00139138	0.00110883	-1.25482	0.209669	0.203836	0.2119	0.9999
PGS002160	Total bilirubin	HP:0002902	Hyponatremia	7	0.000282388	0.00112391	0.251255	0.801639	0.139992	0.7978	0.9999
PGS002162	Creatinine (enzymatic) in urine	HP:0002902	Hyponatremia	7	0.000526653	0.00110069	0.478475	0.632357	0.147	0.6388	0.9999
PGS002163	Creatinine	HP:0002902	Hyponatremia	7	0.000278523	0.00113076	0.246314	0.80546	0.139889	0.8052	0.9999
PGS002166	QRS duration	HP:0002902	Hyponatremia	7	-0.00023382	0.0011111	-0.21044	0.833342	0.139196	0.8374	0.9999
PGS002167	Eosinophil percentage	HP:0002902	Hyponatremia	7	-0.000755319	0.0011223	-0.673013	0.501005	0.156466	0.5017	0.9999
PGS002168	Whole body fat-free mass	HP:0002902	Hyponatremia	7	4.0011e-05	0.00110077	0.0363483	0.971008	0.13738	0.9701	0.9999
PGS002169	Whole body fat mass	HP:0002902	Hyponatremia	7	0.00018302	0.00108836	0.16816	0.866471	0.138519	0.8635	0.9999
PGS002173	Heel bone mineral density (BMD)	HP:0002902	Hyponatremia	7	0.00101333	0.00115243	0.879299	0.379329	0.169995	0.3807	0.9999
PGS002174	Heel Broadband ultrasound attenuation, direct entry	HP:0002902	Hyponatremia	7	0.00193968	0.0011525	1.68302	0.0925024	0.256912	0.0947	0.9999
PGS002175	Speed of sound through heel	HP:0002902	Hyponatremia	7	0.000846056	0.00114148	0.741194	0.458649	0.16054	0.4571	0.9999
PGS002176	Hip circumference	HP:0002902	Hyponatremia	7	0.000715737	0.00110071	0.650248	0.515595	0.155193	0.5252	0.9999
PGS002178	IGF-1	HP:0002902	Hyponatremia	7	0.000801137	0.00110603	0.724337	0.468931	0.159496	0.4606	0.9999
PGS002179	Impedance of whole body	HP:0002902	Hyponatremia	7	0.00079175	0.00109218	0.724926	0.468569	0.159532	0.468	0.9999
PGS002181	Lipoprotein A	HP:0002902	Hyponatremia	7	-0.00136494	0.00111581	-1.22328	0.221346	0.200536	0.2201	0.9999
PGS002182	Gamma glutamyltransferase	HP:0002902	Hyponatremia	7	-0.000270981	0.00110764	-0.244648	0.80675	0.139854	0.8035	0.9999
PGS002184	Mean carotid IMT (intima-medial thickness) at 120/150/210/240 degrees	HP:0002902	Hyponatremia	7	-0.000900931	0.00113243	-0.795574	0.42636	0.164071	0.4297	0.9999
PGS002185	Microalbumin in urine	HP:0002902	Hyponatremia	7	-0.000653901	0.00113246	-0.577416	0.563713	0.151415	0.5712	0.9999
PGS002187	Neutrophil count	HP:0002902	Hyponatremia	7	0.000817453	0.00109221	0.748442	0.454268	0.160996	0.4617	0.9999
PGS002188	Platelet crit	HP:0002902	Hyponatremia	7	0.000872303	0.00111803	0.780212	0.435344	0.163048	0.4376	0.9999
PGS002190	Platelet distribution width	HP:0002902	Hyponatremia	7	0.000395709	0.0011051	0.358074	0.72032	0.142743	0.7168	0.9999
PGS002192	Potassium in urine	HP:0002902	Hyponatremia	7	-0.000594541	0.00112721	-0.527446	0.597933	0.149082	0.6004	0.9999
PGS002193	Pulse rate, automated reading	HP:0002902	Hyponatremia	7	-0.000961928	0.00109139	-0.881379	0.378202	0.170149	0.3789	0.9999
PGS002194	Reticulocyte count	HP:0002902	Hyponatremia	7	-0.00189613	0.00110344	-1.71837	0.0858597	0.261981	0.0859	0.9999
PGS002195	Sex hormone binding globulin (SHBG)	HP:0002902	Hyponatremia	7	0.00154902	0.00112738	1.374	0.169571	0.21706	0.1687	0.9999
PGS002196	Sleep duration	HP:0002902	Hyponatremia	7	0.000859351	0.00111863	0.768219	0.442434	0.162264	0.4336	0.9999
PGS002198	Urea	HP:0002902	Hyponatremia	7	0.00149102	0.00113303	1.31596	0.188316	0.21047	0.1872	0.9999
PGS002199	Ventricular rate	HP:0002902	Hyponatremia	7	-0.000348755	0.0011185	-0.311807	0.755215	0.141434	0.7486	0.9999
PGS002201	Waist circumference	HP:0002902	Hyponatremia	7	-0.000199	0.00108443	-0.183506	0.854417	0.138748	0.8507	0.9999
PGS002202	Whole body water mass	HP:0002902	Hyponatremia	7	8.65144e-05	0.00110165	0.0785315	0.937412	0.137585	0.9357	0.9999
PGS002203	Lymphocyte percentage	HP:0002902	Hyponatremia	7	-0.00199957	0.00108792	-1.83797	0.0661921	0.279912	0.0656	0.9999
PGS002204	Hair/balding pattern	HP:0002902	Hyponatremia	7	-0.000861111	0.00109363	-0.787387	0.431134	0.163523	0.4276	0.9999
PGS002205	Testosterone (male only)	HP:0002902	Hyponatremia	7	0.0016936	0.00112616	1.50387	0.132748	0.23283	0.1374	0.9999
PGS002206	Mean corpuscular haemoglobin	HP:0002902	Hyponatremia	7	-0.000101309	0.00111315	-0.0910107	0.927492	0.137674	0.9292	0.9999
PGS002207	Mean corpuscular volume	HP:0002902	Hyponatremia	7	-9.26728e-05	0.00110847	-0.083604	0.933378	0.13762	0.9365	0.9999
PGS002208	Monocyte percentage	HP:0002902	Hyponatremia	7	-0.0018939	0.00111701	-1.69551	0.0901112	0.25869	0.0915	0.9999
PGS002209	Morning/evening person (chronotype)	HP:0002902	Hyponatremia	7	-0.000393758	0.00111491	-0.353175	0.723989	0.142596	0.7277	0.9999
PGS002211	Myopia diagnosis	HP:0002902	Hyponatremia	7	-0.00121824	0.00109581	-1.11173	0.266369	0.189539	0.2646	0.9999
PGS002212	Daytime dozing / sleeping (narcolepsy)	HP:0002902	Hyponatremia	7	0.00109645	0.00110828	0.989329	0.322603	0.178679	0.3156	0.9999
PGS002213	Neuroticism score	HP:0002902	Hyponatremia	7	-0.000827286	0.00111713	-0.740547	0.459042	0.1605	0.4573	0.9999
PGS002216	Phosphate	HP:0002902	Hyponatremia	7	-0.00120311	0.00111781	-1.0763	0.281901	0.186266	0.2869	0.9999
PGS002218	Overall health rating	HP:0002902	Hyponatremia	7	-0.000583894	0.00110348	-0.529138	0.596759	0.149158	0.5968	0.9999
PGS002219	Total protein	HP:0002902	Hyponatremia	7	-2.45696e-05	0.00110247	-0.0222859	0.982222	0.137345	0.9828	0.9999
PGS002221	Mean reticulocyte volume	HP:0002902	Hyponatremia	7	-1.79908e-05	0.00112096	-0.0160496	0.987196	0.137335	0.9883	0.9999
PGS002222	Ever contemplated self-harm / Recent thoughts of suicide or self-harm	HP:0002902	Hyponatremia	7	-0.000290367	0.00111902	-0.259483	0.795285	0.14017	0.7926	0.9999
PGS002223	Sensitive stomach	HP:0002902	Hyponatremia	7	-0.00176833	0.00108967	-1.62282	0.104762	0.248518	0.111	0.9999
PGS002224	Sitting height	HP:0002902	Hyponatremia	7	0.000404082	0.00112213	0.360101	0.718804	0.142805	0.7124	0.9999
PGS002225	Snoring	HP:0002902	Hyponatremia	7	-0.000964339	0.00110065	-0.876154	0.381035	0.169762	0.3774	0.9999
PGS002226	Sodium in urine	HP:0002902	Hyponatremia	7	0.000422797	0.00110912	0.381201	0.703089	0.143466	0.697	0.9999
PGS002227	Mean sphered cell volume	HP:0002902	Hyponatremia	7	-0.000256372	0.00110973	-0.231022	0.817317	0.13958	0.8172	0.9999
PGS002229	Urate	HP:0002902	Hyponatremia	7	-0.00113607	0.00112322	-1.01145	0.311905	0.180548	0.3115	0.9999
PGS002230	Water intake	HP:0002902	Hyponatremia	7	-0.0010748	0.00109088	-0.985264	0.324595	0.17834	0.3265	0.9999
PGS002231	Qualifications (years of education)	HP:0002902	Hyponatremia	7	0.00119361	0.00110502	1.08017	0.280177	0.186618	0.2741	0.9999
PGS002232	Stool Frequency	HP:0002902	Hyponatremia	7	0.00118834	0.00110432	1.07609	0.281997	0.186247	0.2879	0.9999
PGS002236	Ascending aorta diameter (MRI-derived)	HP:0002902	Hyponatremia	7	0.00191323	0.00112334	1.70316	0.0886694	0.259787	0.0878	0.9999
PGS002237	Chronic Kidney Disease (stage 3 or greater)	HP:0002902	Hyponatremia	7	0.00113429	0.00113735	0.997308	0.318717	0.179349	0.3167	0.9999
PGS002242	Breast cancer	HP:0002902	Hyponatremia	7	-0.000313271	0.00111786	-0.280242	0.779316	0.140644	0.7768	0.9999
PGS002245	Liver fat (MRI-derived)	HP:0002902	Hyponatremia	7	-0.00056079	0.00110746	-0.506376	0.61264	0.148162	0.6176	0.9999
PGS002247	Melanoma	HP:0002902	Hyponatremia	7	0.0010364	0.00112809	0.918716	0.358338	0.172988	0.3648	0.9999
PGS002248	Childhood asthma	HP:0002902	Hyponatremia	7	-0.000390951	0.00112939	-0.34616	0.729253	0.142389	0.7247	0.9999
PGS002250	Epithelial ovarian cancer	HP:0002902	Hyponatremia	7	0.00103679	0.00112416	0.922284	0.356475	0.173266	0.3567	0.9999
PGS002254	Physical activity (self-reported)	HP:0002902	Hyponatremia	7	-0.00123944	0.00112163	-1.10503	0.26926	0.188912	0.267	0.9999
PGS002255	Physical activity (measured)	HP:0002902	Hyponatremia	7	-0.000416102	0.00112518	-0.36981	0.711557	0.143105	0.713	0.9999
PGS002256	Gestational diabetes mellitus in early pregnancy	HP:0002902	Hyponatremia	7	-0.00056088	0.00110598	-0.507135	0.612107	0.148194	0.6399	0.9999
PGS002261	Neuroblastoma	HP:0002902	Hyponatremia	7	0.000860521	0.00112646	0.763916	0.444994	0.161985	0.4443	0.9999
PGS002263	Uterine fibroids	HP:0002902	Hyponatremia	7	0.000227913	0.00113731	0.200397	0.841188	0.139022	0.8412	0.9999
PGS002264	Pancreatic ductal adenocarcinoma	HP:0002902	Hyponatremia	7	0.00170548	0.00110812	1.53908	0.123919	0.23735	0.1255	0.9999
PGS002266	Nonsyndromic cleft lip with or without cleft palate	HP:0002902	Hyponatremia	7	-0.000540725	0.0011042	-0.489699	0.624392	0.14746	0.6263	0.9999
PGS002267	Ascending thoracic aortic diameter	HP:0002902	Hyponatremia	7	0.000285348	0.00112018	0.254735	0.79895	0.140067	0.7991	0.9999
PGS002269	Age-related macular degeneration	HP:0002902	Hyponatremia	7	0.00022032	0.00110972	0.198536	0.842643	0.13899	0.8434	0.9999
PGS002271	Mitral valve prolapse	HP:0002902	Hyponatremia	7	0.00210183	0.00112078	1.87533	0.0608699	0.285759	0.0602	0.9999
PGS002273	COVID-19 infection	HP:0002902	Hyponatremia	7	-0.000373096	0.00112115	-0.33278	0.73933	0.142005	0.7523	0.9999
PGS002276	QTc duration	HP:0002902	Hyponatremia	7	0.00115585	0.00110392	1.04704	0.295189	0.183642	0.2985	0.9999
PGS002278	Supranormal left ventricular ejection fraction	HP:0002902	Hyponatremia	7	0.000730865	0.00110135	0.663606	0.507007	0.155935	0.5054	0.9999
PGS002279	Reduced left ventricular ejection fraction	HP:0002902	Hyponatremia	7	-4.8955e-05	0.0011198	-0.0437175	0.965133	0.137405	0.964	0.9999
PGS002282	Nonalcoholic fatty liver disease	HP:0002902	Hyponatremia	7	-0.00039697	0.00110142	-0.360417	0.718568	0.142815	0.7123	0.9999
PGS002288	Pelvic organ prolapse	HP:0002902	Hyponatremia	7	-0.000385677	0.00109802	-0.351249	0.725433	0.142539	0.7299	0.9999
PGS002290	Uric acid level	HP:0002902	Hyponatremia	7	-0.000759484	0.00113349	-0.670042	0.502896	0.156298	0.5021	0.9999
PGS002291	Nasopharyngeal carcinoma	HP:0002902	Hyponatremia	7	-0.000326098	0.00112157	-0.290751	0.771267	0.140897	0.7732	0.9999
PGS002292	Keratoconus	HP:0002902	Hyponatremia	7	0.000494417	0.0011136	0.443979	0.657098	0.145655	0.654	0.9999
PGS002295	Insulin growth-like factor-1 level	HP:0002902	Hyponatremia	7	0.000360173	0.00111739	0.322334	0.747228	0.141716	0.7478	0.9999
PGS002298	Esophageal cancer	HP:0002902	Hyponatremia	7	-0.000776219	0.0010886	-0.713041	0.475891	0.15881	0.4815	0.9999
PGS002299	Gastric cancer	HP:0002902	Hyponatremia	7	-0.000385344	0.00110742	-0.347965	0.727898	0.142442	0.7384	0.9999
PGS002303	Diffuse large B-cell lymphoma	HP:0002902	Hyponatremia	7	-0.000648754	0.00110011	-0.589717	0.555437	0.152022	0.5605	0.9999
PGS002304	Follicular lymphoma	HP:0002902	Hyponatremia	7	-0.000253668	0.00113429	-0.223637	0.823059	0.139438	0.8271	0.9999
PGS002305	Chronic lymphoid leukemia	HP:0002902	Hyponatremia	7	0.000571219	0.00109793	0.520269	0.602925	0.148764	0.5932	0.9999
PGS002309	Number of children ever born	HP:0002902	Hyponatremia	7	0.000521077	0.00109976	0.473811	0.635678	0.146813	0.6339	0.9999
PGS002310	Age of Menarche	HP:0002902	Hyponatremia	7	0.000166055	0.00109998	0.150961	0.880019	0.138287	0.8839	0.9999
PGS002311	Asthma	HP:0002902	Hyponatremia	7	0.00175636	0.00111732	1.57193	0.1161	0.241662	0.1147	0.9999
PGS002312	Autoimmune disease	HP:0002902	Hyponatremia	7	0.000652643	0.00111003	0.58795	0.556622	0.151934	0.5582	0.9999
PGS002314	Balding Type 1	HP:0002902	Hyponatremia	7	0.00114283	0.00110838	1.03108	0.302608	0.182242	0.3001	0.9999
PGS002315	Bone Mineral Density	HP:0002902	Hyponatremia	7	0.000447367	0.00113364	0.394629	0.693153	0.143906	0.6947	0.9999
PGS002316	Cardiovascular disease	HP:0002902	Hyponatremia	7	0.00131407	0.00110822	1.18575	0.235842	0.196719	0.229	0.9999
PGS002317	Childless	HP:0002902	Hyponatremia	7	4.37951e-05	0.00111157	0.0393994	0.968575	0.13739	0.9702	0.9999
PGS002318	Chronotype (morning person)	HP:0002902	Hyponatremia	7	0.000308148	0.00110077	0.279939	0.779549	0.140636	0.7728	0.9999
PGS002319	College education	HP:0002902	Hyponatremia	7	0.00142933	0.00110029	1.29905	0.194053	0.208604	0.1937	0.9999
PGS002320	Dermatologic diseases	HP:0002902	Hyponatremia	7	0.00128706	0.00111293	1.15646	0.24761	0.193823	0.2483	0.9999
PGS002321	Diabetes (any type)	HP:0002902	Hyponatremia	7	0.000939195	0.00110326	0.851293	0.394693	0.167947	0.3995	0.9999
PGS002323	Eczema	HP:0002902	Hyponatremia	7	0.00228887	0.00113231	2.02141	0.0433496	0.309743	0.0406	0.9999
PGS002324	Endocrine and diabetes diseases	HP:0002902	Hyponatremia	7	0.00051986	0.00111129	0.467798	0.639972	0.146573	0.6403	0.9999
PGS002325	Eosinophil count	HP:0002902	Hyponatremia	7	-0.00175631	0.00111711	-1.5722	0.116038	0.241697	0.1134	0.9999
PGS002327	Forced Vital Capacity	HP:0002902	Hyponatremia	7	0.00128174	0.00112237	1.14199	0.253573	0.192419	0.2565	0.9999
PGS002330	Hair Color	HP:0002902	Hyponatremia	7	0.000880011	0.0011257	0.781746	0.434442	0.163149	0.4387	0.9999
PGS002331	HbA1c	HP:0002902	Hyponatremia	7	-0.000748701	0.00109404	-0.684348	0.493823	0.157116	0.4904	0.9999
PGS002333	High Light Scatter Reticulocyte Count	HP:0002902	Hyponatremia	7	-0.000423649	0.00110327	-0.383992	0.701019	0.143556	0.7031	0.9999
PGS002334	High cholesterol	HP:0002902	Hyponatremia	7	0.00163832	0.00109905	1.49067	0.136181	0.231163	0.1359	0.9999
PGS002336	Hypothyroidism	HP:0002902	Hyponatremia	7	-0.000833439	0.00112048	-0.743826	0.457056	0.160705	0.453	0.9999
PGS002338	Lymphocyte Count	HP:0002902	Hyponatremia	7	-0.00223714	0.00111802	-2.00099	0.045508	0.306282	0.0451	0.9999
PGS002341	Monocyte Count	HP:0002902	Hyponatremia	7	-0.0017696	0.00112349	-1.5751	0.115368	0.242081	0.115	0.9999
PGS002342	Neuroticism	HP:0002902	Hyponatremia	7	-0.000706272	0.00111262	-0.634784	0.525631	0.154354	0.5309	0.9999
PGS002343	Platelet count	HP:0002902	Hyponatremia	7	-0.000726388	0.00110252	-0.658844	0.51006	0.155669	0.5111	0.9999
PGS002344	Psoriasis	HP:0002902	Hyponatremia	7	0.000452686	0.00111512	0.405951	0.684815	0.144289	0.6836	0.9999
PGS002345	Red Blood Cell Count	HP:0002902	Hyponatremia	7	-0.00106364	0.00112112	-0.948732	0.342854	0.175356	0.3404	0.9999
PGS002346	Red Blood Cell Distribution Width	HP:0002902	Hyponatremia	7	-1.51724e-05	0.00111088	-0.013658	0.989104	0.137332	0.9892	0.9999
PGS002347	Respiratory and ear-nose-throat diseases	HP:0002902	Hyponatremia	7	0.00130911	0.0011155	1.17357	0.240686	0.195506	0.2364	0.9999
PGS002350	Tanning	HP:0002902	Hyponatremia	7	0.000714046	0.00112745	0.633326	0.526582	0.154276	0.5233	0.9999
PGS002351	Thyroid (self-reported conditions)	HP:0002902	Hyponatremia	7	-0.00014599	0.00111082	-0.131425	0.89545	0.138054	0.8975	0.9999
PGS002356	Waist-Hip Ratio	HP:0002902	Hyponatremia	7	-0.00156151	0.00110936	-1.40758	0.159387	0.221002	0.1581	0.9999
PGS002357	White Blood Count	HP:0002902	Hyponatremia	7	0.00054579	0.00112041	0.487133	0.626209	0.147354	0.6174	0.9999
PGS002725	Ischemic stroke	HP:0002902	Hyponatremia	7	0.00116124	0.00111495	1.04151	0.297744	0.183155	0.2945	0.9999
PGS002726	Multiple sclerosis	HP:0002902	Hyponatremia	7	-0.000831638	0.00111096	-0.748577	0.454187	0.161005	0.4585	0.9999
PGS002730	LDL lowering in response to statin	HP:0002902	Hyponatremia	7	-4.85634e-05	0.00110996	-0.0437523	0.965106	0.137405	0.9639	0.9999
PGS002732	Chronic elevation of alanine aminotransferase	HP:0002902	Hyponatremia	7	-0.000251444	0.00108498	-0.23175	0.816752	0.139594	0.8032	0.9999
PGS002737	Endometrial cancer	HP:0002902	Hyponatremia	7	0.00146091	0.00112295	1.30095	0.193401	0.208813	0.1926	0.9999
PGS002738	Alcohol use disorder	HP:0002902	Hyponatremia	7	0.000375029	0.00111406	0.336632	0.736424	0.142114	0.7408	0.9999
PGS002747	Gastrointestinal cancer	HP:0002902	Hyponatremia	7	0.000121611	0.00111237	0.109325	0.912954	0.137829	0.9169	0.9999
PGS002749	Total knee replacement	HP:0002902	Hyponatremia	7	0.000873324	0.00109563	0.797095	0.425476	0.164173	0.4315	0.9999
PGS002750	Total hip replacement	HP:0002902	Hyponatremia	7	-0.000523194	0.00111453	-0.46943	0.638806	0.146638	0.6445	0.9999
PGS002753	Alzheimer's disease	HP:0002902	Hyponatremia	7	8.01038e-05	0.00112475	0.0712191	0.943229	0.137539	0.9465	0.9999
PGS002755	Atopic dermatitis	HP:0002902	Hyponatremia	7	0.000702329	0.00114199	0.615006	0.53861	0.153309	0.5397	0.9999
PGS002759	Depression	HP:0002902	Hyponatremia	7	0.0014675	0.00110314	1.33029	0.18355	0.212071	0.1889	0.9999
PGS002760	Epilepsy	HP:0002902	Hyponatremia	7	-0.00193824	0.00111955	-1.73127	0.0835341	0.263857	0.0833	0.9999
PGS002761	Glaucoma	HP:0002902	Hyponatremia	7	0.000223088	0.0011053	0.201834	0.840064	0.139046	0.8456	0.9999
PGS002762	Gout	HP:0002902	Hyponatremia	7	0.00113484	0.00110803	1.0242	0.305847	0.181644	0.3026	0.9999
PGS002763	Hip osteoarthritis	HP:0002902	Hyponatremia	7	-0.000427519	0.00111333	-0.383999	0.701013	0.143557	0.7058	0.9999
PGS002764	Hypercholesterolemia	HP:0002902	Hyponatremia	7	0.00040851	0.00111571	0.366142	0.714292	0.14299	0.7201	0.9999
PGS002767	Knee osteoarthritis	HP:0002902	Hyponatremia	7	3.36838e-06	0.00110332	0.00305295	0.997564	0.137325	0.9983	0.9999
PGS002768	Osteoporosis	HP:0002902	Hyponatremia	7	-0.00130739	0.00115086	-1.13602	0.256065	0.191844	0.257	0.9999
PGS002769	Seropositive rheumatoid arthritis	HP:0002902	Hyponatremia	7	0.00149658	0.00112109	1.33493	0.182027	0.212593	0.1802	0.9999
PGS002774	Incident atrial fibrillation	HP:0002902	Hyponatremia	7	0.00169645	0.00113464	1.49514	0.13501	0.231726	0.1379	0.9999
PGS002776	Incident coronary artery disease	HP:0002902	Hyponatremia	7	0.000512839	0.00110782	0.462928	0.643458	0.146382	0.6378	0.9999
PGS002778	Incident hypertension	HP:0002902	Hyponatremia	7	6.69513e-06	0.00110942	0.00603483	0.995185	0.137326	0.9954	0.9999
PGS002780	Incident type 2 diabetes	HP:0002902	Hyponatremia	7	0.000304142	0.00112373	0.270654	0.786681	0.14042	0.7893	0.9999
PGS002782	nonHDL Cholesterol	HP:0002902	Hyponatremia	7	0.000908668	0.00109391	0.830659	0.40625	0.166481	0.4027	0.9999
PGS002786	Bipolar disorder	HP:0002902	Hyponatremia	7	0.000576706	0.00114629	0.503105	0.614937	0.148022	0.6159	0.9999
PGS002787	Type 1 bipolar disorder	HP:0002902	Hyponatremia	7	0.000623846	0.00113217	0.551019	0.581673	0.150156	0.5845	0.9999
PGS002790	Autism spectrum disorder	HP:0002902	Hyponatremia	7	3.79161e-05	0.00112062	0.0338348	0.973012	0.137373	0.9744	0.9999
PGS002811	Abdominal adipose tissue volumes adjusted for BMI and height	HP:0002902	Hyponatremia	7	-0.000521589	0.00110172	-0.473431	0.635949	0.146797	0.6375	0.9999
PGS002812	Gluteofemoral adipose tissue volumes adjusted for BMI and height	HP:0002902	Hyponatremia	7	0.00179068	0.00113627	1.57593	0.115177	0.242192	0.1159	0.9999
PGS002823	Age at Menopause	HP:0002902	Hyponatremia	7	5.0306e-05	0.0011172	0.0450286	0.964088	0.13741	0.9596	0.9999
PGS002828	Alcohol consumption	HP:0002902	Hyponatremia	7	0.00118539	0.00110826	1.0696	0.284908	0.185659	0.2651	0.9999
PGS002853	BMI	HP:0002902	Hyponatremia	7	-0.00014294	0.0010829	-0.131997	0.894998	0.138061	0.8904	0.9999
PGS002867	C-reactive Protein	HP:0002902	Hyponatremia	7	-0.000628558	0.0011291	-0.556689	0.577792	0.150422	0.5847	0.9999
PGS002892	Diastolic Blood Pressure	HP:0002902	Hyponatremia	7	-0.000286959	0.00111398	-0.257597	0.79674	0.140129	0.8006	0.9999
PGS002912	Drinking Status	HP:0002902	Hyponatremia	7	-5.82576e-05	0.00110931	-0.0525168	0.958121	0.137441	0.957	0.9999
PGS002922	Estradiol	HP:0002902	Hyponatremia	7	0.00116005	0.0011407	1.01696	0.309276	0.18102	0.3116	0.9999
PGS002932	Fasting Plasma Glucose	HP:0002902	Hyponatremia	7	0.00160178	0.0011153	1.43619	0.151082	0.224434	0.1509	0.9999
PGS002937	Glucose	HP:0002902	Hyponatremia	7	0.000731063	0.00112592	0.649301	0.516207	0.155141	0.5114	0.9999
PGS002957	HDL	HP:0002902	Hyponatremia	7	-0.00133361	0.00111177	-1.19954	0.230437	0.198109	0.2295	0.9999
PGS002972	Height	HP:0002902	Hyponatremia	7	-0.000678975	0.00113971	-0.595742	0.551405	0.152324	0.5446	0.9999
PGS002997	Hypertension	HP:0002902	Hyponatremia	7	0.000119367	0.00111665	0.106897	0.91488	0.137807	0.9173	0.9999
PGS003037	LDL	HP:0002902	Hyponatremia	7	0.00137477	0.0011123	1.23597	0.216591	0.201854	0.2193	0.9999
PGS003043	Polyunsatturated Fatty Acids	HP:0002902	Hyponatremia	7	-0.001091	0.0011163	-0.977336	0.328503	0.177683	0.3281	0.9999
PGS003072	Systolic Blood Pressure	HP:0002902	Hyponatremia	7	-0.000770269	0.00111092	-0.693364	0.488149	0.157641	0.4862	0.9999
PGS003092	Type 2 Diabetes	HP:0002902	Hyponatremia	7	0.00126866	0.00109276	1.16097	0.245772	0.194264	0.2505	0.9999
PGS003133	Thinness	HP:0002902	Hyponatremia	7	0.000557431	0.00115634	0.482066	0.629803	0.147146	0.6299	0.9999
PGS003137	Total Cholesterol	HP:0002902	Hyponatremia	7	-0.000354589	0.00110933	-0.319642	0.749268	0.141643	0.7517	0.9999
PGS003147	Triglycerides	HP:0002902	Hyponatremia	7	0.000188399	0.00109514	0.172032	0.863427	0.138575	0.8646	0.9999
PGS003162	Vitamin B12	HP:0002902	Hyponatremia	7	0.00125636	0.00112931	1.11251	0.266033	0.189612	0.2294	0.9999
PGS003177	Vitamin D	HP:0002902	Hyponatremia	7	-0.00109492	0.00116	-0.943895	0.34532	0.174969	0.3209	0.9999
PGS003212	Sleep Apnea	HP:0002902	Hyponatremia	7	-0.000127509	0.00112355	-0.113488	0.909654	0.137869	0.9125	0.9999
PGS003227	estimated glomerular filtration rate	HP:0002902	Hyponatremia	7	-0.000322769	0.00110921	-0.290989	0.771085	0.140903	0.7721	0.9999
PGS003242	Creatine	HP:0002902	Hyponatremia	7	-0.0013471	0.0011253	-1.19711	0.231385	0.197862	0.2364	0.9999
PGS003268	estimated glomerular filtration rate (Creatine)	HP:0002902	Hyponatremia	7	0.00230345	0.00112342	2.05038	0.040437	0.314712	0.0393	0.9999
PGS003282	Cystatin C	HP:0002902	Hyponatremia	7	0.000358002	0.00112331	0.318702	0.74998	0.141617	0.752	0.9999
PGS003308	estimated glomerular filtration rate (Cystatin C)	HP:0002902	Hyponatremia	7	0.00142444	0.00111222	1.28072	0.200419	0.206608	0.1953	0.9999
PGS003322	Insomnia	HP:0002902	Hyponatremia	7	0.000895996	0.00111823	0.801262	0.42306	0.164455	0.4148	0.9999
PGS003330	Factor VIII levels	HP:0002902	Hyponatremia	7	0.000552644	0.00110973	0.497999	0.618531	0.147806	0.617	0.9999
PGS003332	Venous thromboembolism	HP:0002902	Hyponatremia	7	0.000218997	0.0011044	0.198295	0.842832	0.138986	0.8436	0.9999
PGS003334	Dementia	HP:0002902	Hyponatremia	7	0.000893771	0.00110397	0.809596	0.418254	0.165022	0.4187	0.9999
PGS003335	Bladder cancer	HP:0002902	Hyponatremia	7	0.00102935	0.00111067	0.926781	0.354135	0.173617	0.348	0.9999
PGS003354	Childhood steroid-sensitive nephrotic syndrome	HP:0002902	Hyponatremia	7	0.00040993	0.00111933	0.366227	0.714228	0.142993	0.7248	0.9999
PGS003361	Age of smoking initiation	HP:0002902	Hyponatremia	7	0.00146676	0.0011308	1.29709	0.194725	0.20839	0.2014	0.9999
PGS003373	Drinks per week	HP:0002902	Hyponatremia	7	-0.000384692	0.00112338	-0.34244	0.73205	0.142281	0.7348	0.9999
PGS003381	Uterine endometrial carcinoma	HP:0002902	Hyponatremia	7	0.000456547	0.0011149	0.409498	0.682212	0.144412	0.6886	0.9999
PGS003382	Skin cutaneous melanoma	HP:0002902	Hyponatremia	7	-0.000142071	0.00112489	-0.126299	0.899506	0.137998	0.9005	0.9999
PGS003383	Prostate adenocarcinoma	HP:0002902	Hyponatremia	7	0.0017773	0.00112065	1.58595	0.112884	0.243529	0.1127	0.9999
PGS003385	Ovarian serous carcinoma	HP:0002902	Hyponatremia	7	0.00126787	0.00112331	1.1287	0.259139	0.191145	0.2557	0.9999
PGS003387	Esophageal adenocarcinoma or Barrett‚Äôs esophagus	HP:0002902	Hyponatremia	7	0.000250498	0.00110633	0.226423	0.820892	0.139491	0.8212	0.9999
PGS003388	Esophageal adenocarcinoma	HP:0002902	Hyponatremia	7	-2.0626e-05	0.00109891	-0.0187695	0.985027	0.137339	0.9836	0.9999
PGS003389	Cervical cancer	HP:0002902	Hyponatremia	7	-0.000480838	0.00110911	-0.433534	0.664666	0.145268	0.6566	0.9999
PGS003390	Head and neck squamous cell carcinoma	HP:0002902	Hyponatremia	7	0.000987553	0.0011384	0.867492	0.385761	0.169123	0.3864	0.9999
PGS003391	Lung cancer	HP:0002902	Hyponatremia	7	-3.18734e-05	0.00112653	-0.0282933	0.977431	0.137358	0.9794	0.9999
PGS003392	Lung squamous cell carcinoma	HP:0002902	Hyponatremia	7	0.000380808	0.00112567	0.338293	0.735172	0.142161	0.7371	0.9999
PGS003393	Lung adenocarcinoma	HP:0002902	Hyponatremia	7	-0.000474491	0.00109965	-0.431492	0.66615	0.145193	0.6633	0.9999
PGS003400	Obesity	HP:0002902	Hyponatremia	7	0.000521008	0.00109516	0.475736	0.634306	0.14689	0.6206	0.9999
PGS003406	Intracranial aneurysm	HP:0002902	Hyponatremia	7	0.000330997	0.00112561	0.29406	0.768738	0.140979	0.7632	0.9999
PGS002065	Inguinal hernia	HP:0003236	Elevated circulating creatine kinase concentration	21	3.87358e-07	0.00193443	0.000200244	0.99984	0.513	0.9999	0.9999
PGS001142	Volume of grey matter in Intracalcarine Cortex (R)	HP:0007359	Focal-onset seizure	46	-6.15902e-06	0.00285885	-0.00215437	0.998281	0.238855	0.9991	0.9999
PGS001330	Crohn's disease [regional enteritis] (time-to-event)	HP:0007359	Focal-onset seizure	46	5.89366e-06	0.00288568	0.00204238	0.998371	0.238855	0.9985	0.9999
PGS002236	Ascending aorta diameter (MRI-derived)	HP:0007359	Focal-onset seizure	46	-3.88584e-07	0.00285617	-0.000136051	0.999891	0.238855	0.9999	0.9999
PGS001110	Reactive arthropathies (time-to-event)	HP:0009717	Cortical tubers	7	-6.50679e-07	0.00112048	-0.000580714	0.999537	0.0551573	0.9999	0.9999
PGS002250	Epithelial ovarian cancer	HP:0009734	Optic nerve glioma	7	3.2399e-07	0.00111998	0.000289282	0.999769	0.91458	0.9999	0.9999
PGS000008	ER-positive Breast Cancer	HP:0009830	Peripheral neuropathy	17	-0.000428525	0.00171676	-0.249613	0.802909	0.157137	0.8026	0.9999
PGS000009	ER-negative Breast Cancer	HP:0009830	Peripheral neuropathy	17	0.000517699	0.00174589	0.296524	0.766856	0.158222	0.7623	0.9999
PGS000013	Coronary artery disease	HP:0009830	Peripheral neuropathy	17	-0.00273256	0.00172863	-1.58076	0.114066	0.260211	0.1163	0.9999
PGS000016	Atrial fibrillation	HP:0009830	Peripheral neuropathy	17	-0.0006989	0.00179333	-0.389722	0.696777	0.16093	0.7003	0.9999
PGS000017	Inflammatory bowel disease	HP:0009830	Peripheral neuropathy	17	0.0037004	0.00173208	2.13639	0.0327502	0.347417	0.0323	0.9999
PGS000027	Body Mass Index	HP:0009830	Peripheral neuropathy	17	-0.00241356	0.0016997	-1.41999	0.155741	0.239819	0.1546	0.9999
PGS000042	Coeliac disease	HP:0009830	Peripheral neuropathy	17	-0.000811234	0.00172529	-0.470201	0.638255	0.16386	0.6422	0.9999
PGS000069	Serous epithelial ovarian cancer	HP:0009830	Peripheral neuropathy	17	0.0023198	0.00172285	1.34649	0.178274	0.231221	0.1665	0.9999
PGS000076	Kidney cancer	HP:0009830	Peripheral neuropathy	17	-0.00102752	0.00176497	-0.582176	0.560503	0.16885	0.5603	0.9999
PGS000077	Lymphocytic leukemia	HP:0009830	Peripheral neuropathy	17	0.000788265	0.00171401	0.459896	0.645633	0.163454	0.649	0.9999
PGS000080	Non-Hodgkin's lymphoma	HP:0009830	Peripheral neuropathy	17	0.00204107	0.00174073	1.17253	0.241101	0.212688	0.247	0.9999
PGS000081	Oral cavity and pharyngeal cancers	HP:0009830	Peripheral neuropathy	17	0.00158286	0.00176324	0.897701	0.369437	0.188615	0.3681	0.9999
PGS000082	Ovarian cancer	HP:0009830	Peripheral neuropathy	17	0.00206069	0.00171151	1.20402	0.228702	0.215854	0.2249	0.9999
PGS000083	Pancreatic cancer	HP:0009830	Peripheral neuropathy	17	0.00125915	0.00173348	0.726369	0.467685	0.176837	0.4697	0.9999
PGS000088	Basophil count	HP:0009830	Peripheral neuropathy	17	-0.00166501	0.00171527	-0.970698	0.331798	0.194387	0.3217	0.9999
PGS000089	Basophil percentage of white cells	HP:0009830	Peripheral neuropathy	17	-0.00106029	0.00171161	-0.619468	0.535668	0.170747	0.5391	0.9999
PGS000091	Eosinophil percentage of white cells	HP:0009830	Peripheral neuropathy	17	-0.000332035	0.00172687	-0.192276	0.847543	0.156064	0.8506	0.9999
PGS000092	Hematocrit	HP:0009830	Peripheral neuropathy	17	0.00133572	0.00173133	0.771499	0.440488	0.179699	0.4436	0.9999
PGS000093	Hemoglobin concentration	HP:0009830	Peripheral neuropathy	17	0.0026804	0.00172805	1.55111	0.121009	0.256286	0.1257	0.9999
PGS000095	High light scatter reticulocyte percentage of red cells	HP:0009830	Peripheral neuropathy	17	0.00502299	0.00173767	2.89065	0.00387951	0.507119	0.0035	0.9999
PGS000096	Immature fraction of reticulocytes	HP:0009830	Peripheral neuropathy	17	0.00438323	0.00172736	2.53753	0.0112275	0.42645	0.0114	0.9999
PGS000098	Lymphocyte percentage of white cells	HP:0009830	Peripheral neuropathy	17	0.000323234	0.00167294	0.193213	0.846809	0.156079	0.8482	0.9999
PGS000100	Mean corpuscular hemoglobin concentration	HP:0009830	Peripheral neuropathy	17	0.00376978	0.00172506	2.18531	0.0289641	0.356335	0.03	0.9999
PGS000103	Monocyte percentage of white cells	HP:0009830	Peripheral neuropathy	17	-0.00222906	0.0017505	-1.27339	0.203006	0.223122	0.2011	0.9999
PGS000106	Neutrophil percentage of white cells	HP:0009830	Peripheral neuropathy	17	0.000953409	0.00168332	0.566387	0.571185	0.168082	0.562	0.9999
PGS000112	Reticulocyte fraction of red cells	HP:0009830	Peripheral neuropathy	17	0.00348793	0.00171712	2.03126	0.0423397	0.328931	0.0474	0.9999
PGS000114	Juvenile Idiopathic Arthritis	HP:0009830	Peripheral neuropathy	17	-8.68157e-05	0.00173906	-0.0499209	0.96019	0.154603	0.9597	0.9999
PGS000126	Serum urate	HP:0009830	Peripheral neuropathy	17	0.000517565	0.00168827	0.306566	0.759201	0.158478	0.757	0.9999
PGS000128	Hemoglobin A1c	HP:0009830	Peripheral neuropathy	17	-0.00132742	0.00171654	-0.773311	0.439416	0.179817	0.4318	0.9999
PGS000135	Schizophrenia	HP:0009830	Peripheral neuropathy	17	-0.000140044	0.00182926	-0.0765576	0.938982	0.154746	0.9388	0.9999
PGS000138	Lifetime Major Depressive Disorder	HP:0009830	Peripheral neuropathy	17	0.0016899	0.00172366	0.980416	0.326981	0.195189	0.3257	0.9999
PGS000140	Broad Depression (seen a General Practitioner for nerves, anxiety, tension or depression)	HP:0009830	Peripheral neuropathy	17	0.00274708	0.00171565	1.60118	0.10947	0.262957	0.1094	0.9999
PGS000145	Depression (ICD-10 defined)	HP:0009830	Peripheral neuropathy	17	-0.000534775	0.00168675	-0.317044	0.751238	0.158755	0.7438	0.9999
PGS000161	Renal cancer	HP:0009830	Peripheral neuropathy	17	-0.000680434	0.00175714	-0.387239	0.698614	0.160848	0.6985	0.9999
PGS000194	Rheumatoid Arthritis (CCP-positive)	HP:0009830	Peripheral neuropathy	17	0.000225633	0.00172876	0.130518	0.896168	0.155219	0.8997	0.9999
PGS000195	Rheumatoid Arthritis (CCP-negative)	HP:0009830	Peripheral neuropathy	17	0.000225633	0.00172876	0.130518	0.896168	0.155219	0.8928	0.9999
PGS000197	Spondyloarthroparthy	HP:0009830	Peripheral neuropathy	17	-0.00128591	0.00174529	-0.736787	0.461325	0.177483	0.4612	0.9999
PGS000201	Problematic Alcohol Use	HP:0009830	Peripheral neuropathy	17	-0.00124654	0.00178074	-0.70001	0.48399	0.175246	0.4839	0.9999
PGS000205	Risk-taking tendency (4-domain principal component model)	HP:0009830	Peripheral neuropathy	17	-0.00132679	0.00172326	-0.76993	0.441418	0.179596	0.4316	0.9999
PGS000217	Adrenomedullin (ADM) serum levels	HP:0009830	Peripheral neuropathy	17	0.00190759	0.00172495	1.10588	0.268891	0.206264	0.2734	0.9999
PGS000218	Agouti-related protein (AGRP) serum levels	HP:0009830	Peripheral neuropathy	17	-0.00142578	0.00171916	-0.829348	0.406991	0.183619	0.4	0.9999
PGS000219	Ovarian cancer-related tumor marker CA 125 (CA-125) serum levels	HP:0009830	Peripheral neuropathy	17	-0.000612908	0.00173082	-0.354115	0.723285	0.159808	0.7187	0.9999
PGS000220	C-C motif chemokine 20 (CCL20) serum levels	HP:0009830	Peripheral neuropathy	17	-0.000967555	0.00177174	-0.546104	0.585046	0.167126	0.5847	0.9999
PGS000221	C-C motif chemokine 3 (CCL3) serum levels	HP:0009830	Peripheral neuropathy	17	0.00327321	0.00175902	1.86082	0.062894	0.300926	0.0669	0.9999
PGS000222	C-C motif chemokine 4 (CCL4) serum levels	HP:0009830	Peripheral neuropathy	17	0.00284874	0.00172995	1.64671	0.0997498	0.269205	0.1045	0.9999
PGS000223	Tumor necrosis factor receptor superfamily member 5 (CD40) serum levels	HP:0009830	Peripheral neuropathy	17	-1.02311e-05	0.00173938	-0.00588207	0.995307	0.154499	0.9959	0.9999
PGS000224	Chitinase-3-like protein 1 (CHI3L1) serum levels	HP:0009830	Peripheral neuropathy	17	0.000421312	0.00173608	0.242681	0.808274	0.156992	0.8085	0.9999
PGS000225	Macrophage colony-stimulating factor 1 (CSF-1) serum levels	HP:0009830	Peripheral neuropathy	17	0.00110157	0.00174208	0.63233	0.527232	0.171428	0.5255	0.9999
PGS000226	Cystatin-B (CSTB) serum levels	HP:0009830	Peripheral neuropathy	17	-0.00109074	0.00172559	-0.632096	0.527386	0.171416	0.5268	0.9999
PGS000227	Cathepsin D (CTSD) serum levels	HP:0009830	Peripheral neuropathy	17	-0.00143438	0.00174046	-0.824136	0.409945	0.183254	0.4098	0.9999
PGS000228	Cathepsin L1 (CTSL1) serum levels	HP:0009830	Peripheral neuropathy	17	-0.000157107	0.00173079	-0.0907719	0.927682	0.154847	0.9236	0.9999
PGS000229	Fractalkine (CX3CL1) serum levels	HP:0009830	Peripheral neuropathy	17	-0.000318387	0.00172574	-0.184493	0.853643	0.155939	0.8552	0.9999
PGS000230	C-X-C motif chemokine 1 (CXCL1) serum levels	HP:0009830	Peripheral neuropathy	17	0.00109797	0.00174948	0.627596	0.530329	0.171176	0.5272	0.9999
PGS000231	C-X-C motif chemokine 16 (CXCL16) serum levels	HP:0009830	Peripheral neuropathy	17	-1.5493e-05	0.00173064	-0.00895218	0.992858	0.154501	0.9937	0.9999
PGS000232	C-X-C motif chemokine 6 (CXCL6) serum levels	HP:0009830	Peripheral neuropathy	17	0.00205535	0.00173751	1.18292	0.236958	0.213724	0.2338	0.9999
PGS000233	Dickkopf-related protein 1 (Dkk-1) serum levels	HP:0009830	Peripheral neuropathy	17	0.00261737	0.00176729	1.481	0.138739	0.247301	0.1332	0.9999
PGS000234	Eosinophil cationic protein (ECP) serum levels	HP:0009830	Peripheral neuropathy	17	0.00221352	0.00174816	1.2662	0.205565	0.22235	0.2	0.9999
PGS000235	Epidermal growth factor (EGF) serum levels	HP:0009830	Peripheral neuropathy	17	0.00140831	0.00177988	0.791237	0.428885	0.181004	0.4225	0.9999
PGS000236	Endothelial cell-specific molecule 1 (ESM-1) serum levels	HP:0009830	Peripheral neuropathy	17	0.000620791	0.00176444	0.351836	0.724993	0.15974	0.726	0.9999
PGS000237	Fatty acid-binding protein, adipocyte (FABP4) serum levels	HP:0009830	Peripheral neuropathy	17	-0.00177385	0.00171773	-1.03267	0.301863	0.19964	0.3001	0.9999
PGS000238	Tumor necrosis factor receptor superfamily member 6 (FAS) serum levels	HP:0009830	Peripheral neuropathy	17	0.00198805	0.00172371	1.15336	0.248879	0.210802	0.2471	0.9999
PGS000239	Fibroblast growth factor 23 (FGF-23) serum levels	HP:0009830	Peripheral neuropathy	17	0.0011069	0.00174696	0.633614	0.526394	0.171497	0.5216	0.9999
PGS000240	Follistatin (FS) serum levels	HP:0009830	Peripheral neuropathy	17	-0.00154257	0.00167684	-0.919927	0.357704	0.190325	0.3558	0.9999
PGS000241	Galanin peptides (GAL) serum levels	HP:0009830	Peripheral neuropathy	17	0.000646478	0.00171884	0.376112	0.706867	0.160488	0.7081	0.9999
PGS000242	Galectin-3 (Gal-3) serum levels	HP:0009830	Peripheral neuropathy	17	0.00134131	0.00171264	0.783181	0.433599	0.180468	0.4353	0.9999
PGS000243	Growth/differentiation factor 15 (GDF-15) serum levels	HP:0009830	Peripheral neuropathy	17	-0.00151896	0.00174694	-0.869497	0.384663	0.186505	0.3934	0.9999
PGS000244	Growth hormone (GH) serum levels	HP:0009830	Peripheral neuropathy	17	0.000529101	0.00176326	0.30007	0.76415	0.158311	0.7598	0.9999
PGS000245	Proheparin-binding EGF-like growth factor (HB-EGF) serum levels	HP:0009830	Peripheral neuropathy	17	0.00190142	0.0017526	1.08492	0.27807	0.204321	0.2759	0.9999
PGS000246	Hepatocyte growth factor (HGF) serum levels	HP:0009830	Peripheral neuropathy	17	0.000356142	0.00173213	0.205609	0.837114	0.156288	0.8386	0.9999
PGS000247	Kallikrein-11 (hK11) serum levels	HP:0009830	Peripheral neuropathy	17	-0.000575428	0.00177686	-0.323846	0.746083	0.158939	0.7432	0.9999
PGS000248	Heat shock 27 kDa protein (HSP_27) serum levels	HP:0009830	Peripheral neuropathy	17	0.00190079	0.00174743	1.08777	0.276809	0.204583	0.2774	0.9999
PGS000249	Interleukin-18 (IL-18) serum levels	HP:0009830	Peripheral neuropathy	17	0.00221575	0.00175526	1.26235	0.206946	0.221939	0.2058	0.9999
PGS000250	Interleukin-1 receptor antagonist protein (IL-1ra) serum levels	HP:0009830	Peripheral neuropathy	17	0.00228213	0.00176072	1.29613	0.195056	0.225594	0.1964	0.9999
PGS000251	Interleukin-27 (IL-27) serum levels	HP:0009830	Peripheral neuropathy	17	-0.00079791	0.00174816	-0.456428	0.648124	0.16332	0.6409	0.9999
PGS000252	Interleukin-6 (IL-6) serum levels	HP:0009830	Peripheral neuropathy	17	0.000207715	0.00171947	0.120802	0.903858	0.155116	0.9019	0.9999
PGS000253	Interleukin-6 receptor subunit alpha (IL-6RA) serum levels	HP:0009830	Peripheral neuropathy	17	-0.00139452	0.00174181	-0.800613	0.423436	0.181636	0.4168	0.9999
PGS000254	Interleukin-8 (IL-8) serum levels	HP:0009830	Peripheral neuropathy	17	0.00341019	0.00174119	1.95854	0.0502838	0.316684	0.0522	0.9999
PGS000255	Pro-interleukin-16 (IL16) serum levels	HP:0009830	Peripheral neuropathy	17	0.000771632	0.0017549	0.439701	0.660194	0.162685	0.6603	0.9999
PGS000256	Melusin (ITGB1BP2) serum levels	HP:0009830	Peripheral neuropathy	17	0.000659087	0.0017507	0.376472	0.7066	0.1605	0.7039	0.9999
PGS000257	Kidney injury molecule 1 (KIM-1) serum levels	HP:0009830	Peripheral neuropathy	17	-0.000257159	0.00172941	-0.148697	0.881805	0.155434	0.8779	0.9999
PGS000258	Kallikrein-6 (KLK6) serum levels	HP:0009830	Peripheral neuropathy	17	-0.00126264	0.00173372	-0.728288	0.466509	0.176956	0.4638	0.9999
PGS000259	Leptin (LEP) serum levels	HP:0009830	Peripheral neuropathy	17	-0.00108829	0.00173931	-0.625703	0.53157	0.171075	0.5328	0.9999
PGS000260	Lectin-like oxidized LDL receptor 1 (LOX-1) serum levels	HP:0009830	Peripheral neuropathy	17	0.00296441	0.00170753	1.73608	0.0826802	0.281977	0.0826	0.9999
PGS000261	Membrane-bound aminopeptidase P (mAmP) serum levels	HP:0009830	Peripheral neuropathy	17	-0.00199164	0.00173296	-1.14927	0.250563	0.210403	0.2462	0.9999
PGS000262	Myoglobin (MB) serum levels	HP:0009830	Peripheral neuropathy	17	0.000466229	0.00172589	0.270138	0.787078	0.157588	0.7832	0.9999
PGS000263	Monocyte chemotactic protein 1 (MCP-1) serum levels	HP:0009830	Peripheral neuropathy	17	-0.000338305	0.00172366	-0.196271	0.844415	0.156129	0.8431	0.9999
PGS000264	Matrix metalloproteinase-1 (MMP-1) serum levels	HP:0009830	Peripheral neuropathy	17	0.000837286	0.00174427	0.480022	0.631256	0.164255	0.632	0.9999
PGS000265	Matrix metalloproteinase-10 (MMP-10) serum levels	HP:0009830	Peripheral neuropathy	17	-7.02947e-06	0.00172156	-0.00408319	0.996742	0.154499	0.9968	0.9999
PGS000266	Matrix metalloproteinase-12 (MMP-12) serum levels	HP:0009830	Peripheral neuropathy	17	0.00139854	0.00172797	0.809352	0.418394	0.182232	0.4134	0.9999
PGS000267	Matrix metalloproteinase-3 (MMP-3) serum levels	HP:0009830	Peripheral neuropathy	17	-0.00147694	0.00172263	-0.857374	0.391325	0.185619	0.3826	0.9999
PGS000268	Matrix metalloproteinase-7 (MMP-7) serum levels	HP:0009830	Peripheral neuropathy	17	-0.00234832	0.0017469	-1.34428	0.178988	0.230969	0.1811	0.9999
PGS000269	Myeloperoxidase (MPO) serum levels	HP:0009830	Peripheral neuropathy	17	-0.000466245	0.00172029	-0.271027	0.786394	0.157609	0.7893	0.9999
PGS000270	N-terminal prohormone brain natriuretic peptide (NT-pro_BNP) serum levels	HP:0009830	Peripheral neuropathy	17	-1.44656e-05	0.00177288	-0.00815935	0.993491	0.154501	0.9936	0.9999
PGS000271	Osteoprotegerin (OPG) serum levels	HP:0009830	Peripheral neuropathy	17	-0.00245865	0.00173532	-1.41683	0.156665	0.239439	0.153	0.9999
PGS000272	Pappalysin-1 (PAPPA) serum levels	HP:0009830	Peripheral neuropathy	17	-0.0020006	0.00175871	-1.13754	0.255427	0.209269	0.253	0.9999
PGS000273	Proteinase-activated receptor 1 (PAR-1) serum levels	HP:0009830	Peripheral neuropathy	17	-0.00042259	0.00172368	-0.245167	0.806349	0.157043	0.8079	0.9999
PGS000274	Platelet-derived growth factor subunit B (PDGF_subunit_B) serum levels	HP:0009830	Peripheral neuropathy	17	0.00308504	0.00172857	1.78474	0.0744324	0.289213	0.076	0.9999
PGS000275	Platelet endothelial cell adhesion molecule (PECAM-1) serum levels	HP:0009830	Peripheral neuropathy	17	0.00140617	0.0017279	0.813803	0.41584	0.182537	0.414	0.9999
PGS000276	Placenta growth factor (PlGF) serum levels	HP:0009830	Peripheral neuropathy	17	-0.000310915	0.00175707	-0.176951	0.859562	0.155824	0.8643	0.9999
PGS000277	P-selectin glycoprotein ligand 1 (PSGL-1) serum levels	HP:0009830	Peripheral neuropathy	17	0.000630115	0.00172222	0.365874	0.714492	0.160167	0.7076	0.9999
PGS000278	Pentraxin-related protein PTX3 (PTX3) serum levels	HP:0009830	Peripheral neuropathy	17	-0.00122211	0.00172895	-0.706852	0.479728	0.175653	0.4768	0.9999
PGS000279	Receptor for advanced glycosylation end products (RAGE) serum levels	HP:0009830	Peripheral neuropathy	17	-0.00236216	0.00175617	-1.34507	0.178733	0.231059	0.1799	0.9999
PGS000280	Renin (REN) serum levels	HP:0009830	Peripheral neuropathy	17	0.000612645	0.00172883	0.35437	0.723093	0.159816	0.7157	0.9999
PGS000281	Resistin (RETN) serum levels	HP:0009830	Peripheral neuropathy	17	0.00258964	0.00175283	1.47741	0.1397	0.246851	0.1408	0.9999
PGS000282	Stem cell factor (SCF) serum levels	HP:0009830	Peripheral neuropathy	17	0.000409748	0.00174393	0.234956	0.814263	0.156836	0.8127	0.9999
PGS000283	Spondin-1 (SPON1) serum levels	HP:0009830	Peripheral neuropathy	17	-0.00273691	0.00173942	-1.57346	0.115747	0.259237	0.1219	0.9999
PGS000284	ST2 protein (ST2) serum levels	HP:0009830	Peripheral neuropathy	17	-0.00205216	0.0017397	-1.17961	0.238275	0.213392	0.239	0.9999
PGS000285	Tissue factor (TF) serum levels	HP:0009830	Peripheral neuropathy	17	0.00112926	0.00173191	0.652031	0.514444	0.1725	0.5203	0.9999
PGS000286	Thrombomodulin (TM) serum levels	HP:0009830	Peripheral neuropathy	17	0.00105681	0.00172812	0.611537	0.540903	0.170333	0.5339	0.9999
PGS000287	Tumor necrosis factor receptor 1 (TNF-R1) serum levels	HP:0009830	Peripheral neuropathy	17	-0.000171597	0.00174207	-0.0985013	0.921543	0.154909	0.9205	0.9999
PGS000288	Tumor necrosis factor receptor 2 (TNF-R2) serum levels	HP:0009830	Peripheral neuropathy	17	0.000398641	0.00173823	0.229338	0.818626	0.156725	0.8177	0.9999
PGS000289	Tumor necrosis factor ligand superfamily member 14 (TNFSF14) serum levels	HP:0009830	Peripheral neuropathy	17	0.00410394	0.00168787	2.43144	0.0151127	0.404241	0.0168	0.9999
PGS000290	TNF-related apoptosis-inducing ligand (TRAIL) serum levels	HP:0009830	Peripheral neuropathy	17	-0.000260116	0.00173857	-0.149615	0.881081	0.155446	0.8796	0.9999
PGS000291	TNF-related apoptosis-inducing ligand receptor 2 (TRAIL-R2) serum levels	HP:0009830	Peripheral neuropathy	17	-0.000384567	0.00169926	-0.226315	0.820976	0.156667	0.8254	0.9999
PGS000292	TNF-related activation-induced cytokine (TRANCE) serum levels	HP:0009830	Peripheral neuropathy	17	0.00234762	0.00174249	1.34728	0.17802	0.231311	0.1817	0.9999
PGS000293	Urokinase plasminogen activator surface receptor (U-PAR) serum levels	HP:0009830	Peripheral neuropathy	17	0.00301353	0.00172296	1.74905	0.0804128	0.283886	0.0822	0.9999
PGS000294	Vascular endothelial growth factor A (VEGF-A) serum levels	HP:0009830	Peripheral neuropathy	17	0.000806971	0.00175749	0.459162	0.64616	0.163426	0.6455	0.9999
PGS000295	Vascular endothelial growth factor D (VEGF-D) serum levels	HP:0009830	Peripheral neuropathy	17	-0.00132853	0.00172341	-0.770875	0.440858	0.179658	0.4334	0.9999
PGS000315	Immunoglobulin E (IgE)	HP:0009830	Peripheral neuropathy	17	0.00213073	0.00175843	1.21173	0.225738	0.216641	0.236	0.9999
PGS000321	Serum testosterone levels	HP:0009830	Peripheral neuropathy	17	0.000185779	0.00175627	0.105781	0.915765	0.154972	0.9188	0.9999
PGS000324	Enthesitis-related Juvenile Idiophatic Arthritis	HP:0009830	Peripheral neuropathy	17	-0.000454548	0.00177283	-0.256397	0.797666	0.157282	0.8568	0.9999
PGS000325	Oligoarthritis Juvenile Idiophatic Arthritis	HP:0009830	Peripheral neuropathy	17	-0.000141833	0.00172669	-0.0821415	0.934541	0.154784	0.9287	0.9999
PGS000326	Rheumatoid-factor-negative Polyarthritis (Juvenile Idiophatic Arthritis)	HP:0009830	Peripheral neuropathy	17	0.000380276	0.00173734	0.218884	0.826759	0.156527	0.7918	0.9999
PGS000333	Prostate cancer	HP:0009830	Peripheral neuropathy	17	-0.00255724	0.0017266	-1.48109	0.138717	0.247311	0.1394	0.9999
PGS000341	Systemic sclerosis	HP:0009830	Peripheral neuropathy	17	-0.00277166	0.00175908	-1.57563	0.115246	0.259525	0.1238	0.9999
PGS000351	Invasive epithelial ovarian cancer	HP:0009830	Peripheral neuropathy	17	0.00269347	0.00172274	1.56347	0.118075	0.257913	0.1185	0.9999
PGS000352	High grade serous ovarian cancer	HP:0009830	Peripheral neuropathy	17	0.00305612	0.0017195	1.77733	0.0756427	0.288098	0.0756	0.9999
PGS000354	Any Cancer	HP:0009830	Peripheral neuropathy	17	0.00154426	0.00172767	0.89384	0.371498	0.188322	0.3608	0.9999
PGS000358	Cancer of mouth	HP:0009830	Peripheral neuropathy	17	0.00109231	0.00174247	0.626876	0.530801	0.171138	0.5327	0.9999
PGS000359	Cancer of tongue	HP:0009830	Peripheral neuropathy	17	0.000634022	0.00174108	0.364155	0.715775	0.160114	0.7166	0.9999
PGS000361	Cancer of larynx	HP:0009830	Peripheral neuropathy	17	0.00135222	0.00174809	0.773539	0.439281	0.179832	0.4389	0.9999
PGS000366	Cancer of esophagus	HP:0009830	Peripheral neuropathy	17	-0.000178733	0.00173899	-0.10278	0.918146	0.154945	0.916	0.9999
PGS000373	Colorectal cancer	HP:0009830	Peripheral neuropathy	17	-0.00161528	0.00170591	-0.946872	0.3438	0.192453	0.3438	0.9999
PGS000377	Colon cancer	HP:0009830	Peripheral neuropathy	17	0.000818265	0.00172937	0.473159	0.636143	0.163978	0.6359	0.9999
PGS000384	Malignant neoplasm of rectum, rectosigmoid junction, and anus	HP:0009830	Peripheral neuropathy	17	0.00136477	0.0017381	0.785206	0.432411	0.180602	0.4282	0.9999
PGS000387	Cancer within the respiratory system	HP:0009830	Peripheral neuropathy	17	0.00311989	0.00171114	1.82328	0.0683873	0.295086	0.0739	0.9999
PGS000395	Cancer of bronchus; lung	HP:0009830	Peripheral neuropathy	17	0.00192501	0.00170108	1.13164	0.257899	0.208703	0.2535	0.9999
PGS000405	Skin cancer	HP:0009830	Peripheral neuropathy	17	0.00199339	0.0017586	1.13351	0.257115	0.208882	0.2609	0.9999
PGS000430	Melanomas of skin (diagnosis or history)	HP:0009830	Peripheral neuropathy	17	0.00119154	0.0017157	0.69449	0.487443	0.17492	0.4926	0.9999
PGS000442	Other non-epithelial cancer of skin	HP:0009830	Peripheral neuropathy	17	0.00257952	0.00176595	1.4607	0.144231	0.244776	0.1468	0.9999
PGS000446	Basal cell carcinoma	HP:0009830	Peripheral neuropathy	17	-0.000470809	0.00175399	-0.268421	0.788399	0.157549	0.7855	0.9999
PGS000460	Squamous cell carcinoma	HP:0009830	Peripheral neuropathy	17	-0.000528552	0.00173813	-0.304092	0.761085	0.158414	0.7584	0.9999
PGS000469	Carcinoma in situ of skin	HP:0009830	Peripheral neuropathy	17	0.00124322	0.0017683	0.703059	0.482088	0.175427	0.4904	0.9999
PGS000543	Cancer of other female genital organs	HP:0009830	Peripheral neuropathy	17	-0.000636146	0.00179236	-0.35492	0.722681	0.159832	0.7195	0.9999
PGS000546	Malignant neoplasm of ovary	HP:0009830	Peripheral neuropathy	17	-0.000587994	0.00174448	-0.337059	0.736102	0.159309	0.7384	0.9999
PGS000584	Cancer of prostate	HP:0009830	Peripheral neuropathy	17	-0.00266017	0.00174837	-1.52151	0.128264	0.252442	0.1325	0.9999
PGS000594	Cancer of other male genital organs	HP:0009830	Peripheral neuropathy	17	-0.00280133	0.00174583	-1.60459	0.108718	0.263418	0.1071	0.9999
PGS000597	Malignant neoplasm of testis	HP:0009830	Peripheral neuropathy	17	0.00237368	0.0017188	1.38101	0.167408	0.235202	0.1655	0.9999
PGS000605	Malignant neoplasm of kidney, except pelvis	HP:0009830	Peripheral neuropathy	17	-0.00119299	0.00173483	-0.687669	0.491729	0.174521	0.4909	0.9999
PGS000614	Cancer of bladder	HP:0009830	Peripheral neuropathy	17	0.00217649	0.00172253	1.26354	0.206519	0.222066	0.2025	0.9999
PGS000617	Cancer of eye	HP:0009830	Peripheral neuropathy	17	-0.000145686	0.0017143	-0.0849829	0.932282	0.154804	0.9349	0.9999
PGS000618	Cancer of brain and nervous system	HP:0009830	Peripheral neuropathy	17	0.00111296	0.0017006	0.654453	0.512884	0.172634	0.5072	0.9999
PGS000620	Cancer of brain	HP:0009830	Peripheral neuropathy	17	-0.00218486	0.0017143	-1.27449	0.202615	0.223241	0.2021	0.9999
PGS000634	Thyroid cancer	HP:0009830	Peripheral neuropathy	17	-0.00120155	0.00175789	-0.683518	0.494347	0.17428	0.4938	0.9999
PGS000640	Hodgkin's disease	HP:0009830	Peripheral neuropathy	17	-0.00269284	0.00174608	-1.54222	0.123154	0.255123	0.1216	0.9999
PGS000644	Nodular lymphoma	HP:0009830	Peripheral neuropathy	17	-0.00174752	0.00172302	-1.01422	0.310581	0.198042	0.31	0.9999
PGS000645	Lymphoid leukemia	HP:0009830	Peripheral neuropathy	17	0.000876484	0.00173061	0.506459	0.612582	0.16536	0.6117	0.9999
PGS000652	Multiple myeloma	HP:0009830	Peripheral neuropathy	17	0.00417779	0.00171692	2.4333	0.0150353	0.404623	0.0142	0.9999
PGS000655	Non-alcoholic fatty liver disease	HP:0009830	Peripheral neuropathy	17	0.000112259	0.00171859	0.0653207	0.947924	0.154679	0.949	0.9999
PGS000656	Non-alcoholic fatty liver disease activity score	HP:0009830	Peripheral neuropathy	17	0.000576261	0.00171132	0.336735	0.736346	0.1593	0.7346	0.9999
PGS000666	Body surface area-indexed left ventricular end-systolic volume	HP:0009830	Peripheral neuropathy	17	-0.00278263	0.00172233	-1.61562	0.106309	0.264919	0.1077	0.9999
PGS000674	AST to ALT ratio	HP:0009830	Peripheral neuropathy	17	-0.000959958	0.00170475	-0.563109	0.573414	0.167925	0.577	0.9999
PGS000677	Cholesterol [mmol/L] (statin adjusted)	HP:0009830	Peripheral neuropathy	17	0.000585926	0.00173112	0.338466	0.735042	0.159349	0.7372	0.9999
PGS000679	Creatinine in urine [umol/L]	HP:0009830	Peripheral neuropathy	17	0.000428878	0.00172192	0.24907	0.803328	0.157125	0.8068	0.9999
PGS000681	Direct bilirubin [umol/L]	HP:0009830	Peripheral neuropathy	17	0.000111394	0.00174192	0.0639492	0.949016	0.154671	0.9475	0.9999
PGS000682	eGFR [ml/min/1.73m2]	HP:0009830	Peripheral neuropathy	17	-0.00164076	0.00174511	-0.940208	0.347207	0.191921	0.3422	0.9999
PGS000691	Non-albumin protein [g/L]	HP:0009830	Peripheral neuropathy	17	-0.00248694	0.00171413	-1.45085	0.146955	0.243564	0.1373	0.9999
PGS000696	Testosterone [nmol/L]	HP:0009830	Peripheral neuropathy	17	-0.000420545	0.00175574	-0.239527	0.810718	0.156928	0.8041	0.9999
PGS000703	Angina	HP:0009830	Peripheral neuropathy	17	1.59333e-05	0.00172449	0.00923941	0.992629	0.154502	0.9925	0.9999
PGS000704	Alcoholic cirrhosis	HP:0009830	Peripheral neuropathy	17	-0.00240853	0.00172762	-1.39413	0.16341	0.236741	0.1662	0.9999
PGS000705	Gallstones	HP:0009830	Peripheral neuropathy	17	-0.000995253	0.00174854	-0.569189	0.569282	0.168217	0.5702	0.9999
PGS000707	Cholecystitis	HP:0009830	Peripheral neuropathy	17	-0.00149067	0.00172706	-0.863129	0.388154	0.186038	0.3812	0.9999
PGS000708	Kidney failure	HP:0009830	Peripheral neuropathy	17	0.000278572	0.00172667	0.161335	0.871843	0.1556	0.8726	0.9999
PGS000710	Myocardial infarction	HP:0009830	Peripheral neuropathy	17	-0.000286886	0.00171977	-0.166817	0.867529	0.155676	0.8655	0.9999
PGS000712	T2D (cases vs HbA1c filtered controls)	HP:0009830	Peripheral neuropathy	17	0.000898057	0.00171883	0.522481	0.601384	0.166058	0.5994	0.9999
PGS000713	T2D	HP:0009830	Peripheral neuropathy	17	0.00162148	0.00172188	0.941689	0.346448	0.192039	0.3526	0.9999
PGS000716	Early life body size	HP:0009830	Peripheral neuropathy	17	0.000920619	0.00168021	0.547917	0.5838	0.16721	0.5918	0.9999
PGS000717	Adult life body size	HP:0009830	Peripheral neuropathy	17	0.00132217	0.00172942	0.764516	0.444636	0.179245	0.4534	0.9999
PGS000718	Beta-blocker survival benefit	HP:0009830	Peripheral neuropathy	17	0.00216441	0.00174864	1.23777	0.215925	0.219339	0.2184	0.9999
PGS000726	Cirrhosis	HP:0009830	Peripheral neuropathy	17	-0.000240268	0.00172623	-0.139186	0.889315	0.155318	0.8895	0.9999
PGS000728	Chronic kidney disease	HP:0009830	Peripheral neuropathy	17	0.000485497	0.00179765	0.270074	0.787127	0.157587	0.8012	0.9999
PGS000738	Vitiligo	HP:0009830	Peripheral neuropathy	17	-0.00167585	0.00176632	-0.948781	0.342829	0.192606	0.343	0.9999
PGS000754	Systemic lupus erythrmatosus	HP:0009830	Peripheral neuropathy	17	-0.000102193	0.00172266	-0.0593226	0.9527	0.154647	0.9583	0.9999
PGS000758	Adult standing height	HP:0009830	Peripheral neuropathy	17	-0.000975648	0.0017466	-0.558598	0.576489	0.167711	0.5817	0.9999
PGS000763	Hearing aid use	HP:0009830	Peripheral neuropathy	17	0.000797681	0.0017179	0.464335	0.642451	0.163628	0.6389	0.9999
PGS000766	Cutaneous melanoma	HP:0009830	Peripheral neuropathy	17	0.000626316	0.00173518	0.360952	0.718168	0.160015	0.7153	0.9999
PGS000769	Response to bronchodilator (albutamol)	HP:0009830	Peripheral neuropathy	17	-0.0022812	0.00174076	-1.31046	0.190167	0.227173	0.1919	0.9999
PGS000819	Diabetic retinopathy	HP:0009830	Peripheral neuropathy	17	0.00137942	0.00169251	0.815015	0.415146	0.182621	0.409	0.9999
PGS000821	Thyroid medication use	HP:0009830	Peripheral neuropathy	17	-0.000602949	0.00174315	-0.345896	0.729452	0.159565	0.7267	0.9999
PGS000822	Urinary albumin to creatinine ratio	HP:0009830	Peripheral neuropathy	17	-0.00317937	0.00176697	-1.79933	0.0720935	0.291422	0.0738	0.9999
PGS000829	Body mass index (male)	HP:0009830	Peripheral neuropathy	17	-0.00478105	0.00165298	-2.89238	0.00385824	0.507541	0.003	0.9999
PGS000830	Body mass index (female)	HP:0009830	Peripheral neuropathy	17	-0.00174425	0.00170127	-1.02526	0.305345	0.198995	0.3054	0.9999
PGS000834	Corrected insulin response (at 30mins during OGTT)	HP:0009830	Peripheral neuropathy	17	-0.00131096	0.00173025	-0.757672	0.448723	0.178804	0.4521	0.9999
PGS000837	Insulin sensitivity index	HP:0009830	Peripheral neuropathy	17	0.00277952	0.00173646	1.60068	0.109582	0.262888	0.1123	0.9999
PGS000839	Two hour glucose during OGTT	HP:0009830	Peripheral neuropathy	17	-0.00205947	0.00171951	-1.19771	0.23115	0.215212	0.2248	0.9999
PGS000840	Fasting Proinsulin	HP:0009830	Peripheral neuropathy	17	-0.00417758	0.0017454	-2.39347	0.0167671	0.396522	0.0161	0.9999
PGS000843	WHR adjusted for BMI	HP:0009830	Peripheral neuropathy	17	0.000535683	0.00173607	0.308561	0.757683	0.15853	0.7576	0.9999
PGS000844	Predicted visceral adipose tissue	HP:0009830	Peripheral neuropathy	17	-0.00124063	0.00170398	-0.728079	0.466637	0.176943	0.473	0.9999
PGS000861	Urine Albumin-to-Creatinine ratio	HP:0009830	Peripheral neuropathy	17	-0.00116106	0.00175648	-0.661015	0.508667	0.172999	0.5071	0.9999
PGS000865	Hepatic fat content	HP:0009830	Peripheral neuropathy	17	0.000232132	0.00172712	0.134404	0.893094	0.155263	0.8902	0.9999
PGS000870	Cystic fibrosis related diabetes	HP:0009830	Peripheral neuropathy	17	-0.000455922	0.00173259	-0.263145	0.792462	0.15743	0.7894	0.9999
PGS000871	Insulin secretion	HP:0009830	Peripheral neuropathy	17	-0.000604333	0.00174348	-0.346625	0.728904	0.159586	0.7318	0.9999
PGS000874	Chronic lymphocytic leukemia	HP:0009830	Peripheral neuropathy	17	0.00239887	0.00170719	1.40515	0.160107	0.238046	0.162	0.9999
PGS000877	Insulin resistance	HP:0009830	Peripheral neuropathy	17	-0.000144739	0.00171458	-0.0844166	0.932732	0.1548	0.9349	0.9999
PGS000879	Intraocular pressure	HP:0009830	Peripheral neuropathy	17	0.00035558	0.00172336	0.206329	0.836552	0.156301	0.8401	0.9999
PGS000882	25-hydroxyvitamin D	HP:0009830	Peripheral neuropathy	17	0.000228479	0.00176518	0.129437	0.897023	0.155207	0.8997	0.9999
PGS000903	Parkinson's disease	HP:0009830	Peripheral neuropathy	17	-0.00174819	0.00172058	-1.01605	0.309711	0.198199	0.3075	0.9999
PGS000905	PR interval	HP:0009830	Peripheral neuropathy	17	-0.000475099	0.00176187	-0.269656	0.787448	0.157577	0.7883	0.9999
PGS000906	Longevity	HP:0009830	Peripheral neuropathy	17	-0.000830839	0.00171773	-0.483685	0.628654	0.164405	0.6357	0.9999
PGS000907	Major depressive disorder	HP:0009830	Peripheral neuropathy	17	0.00269626	0.0017121	1.57483	0.115429	0.25942	0.1159	0.9999
PGS000909	Headache	HP:0009830	Peripheral neuropathy	17	0.00241429	0.00171736	1.40581	0.159911	0.238125	0.1601	0.9999
PGS000914	Abnormal electrocardiogram	HP:0009830	Peripheral neuropathy	17	-0.00196868	0.00174902	-1.12559	0.260453	0.208125	0.2569	0.9999
PGS000924	Disorders of porphyrin and bilirubin metabolism (time-to-event)	HP:0009830	Peripheral neuropathy	17	-0.000160866	0.00175038	-0.0919039	0.926782	0.154856	0.9281	0.9999
PGS000925	Unspecified acute lower respiratory infection (time-to-event)	HP:0009830	Peripheral neuropathy	17	-0.00106083	0.00172907	-0.613529	0.539586	0.170437	0.5292	0.9999
PGS000927	Other dermatitis (time-to-event)	HP:0009830	Peripheral neuropathy	17	-0.00016144	0.00172635	-0.093515	0.925502	0.154868	0.924	0.9999
PGS000928	Other non-toxic goitre (time-to-event)	HP:0009830	Peripheral neuropathy	17	-0.000308497	0.00171514	-0.179867	0.857272	0.155868	0.8556	0.9999
PGS000929	All cause dementia (algorithmically-defined)	HP:0009830	Peripheral neuropathy	17	0.00029525	0.00179441	0.164539	0.869321	0.155644	0.8685	0.9999
PGS000930	Blood clot (diagnosed by doctor)	HP:0009830	Peripheral neuropathy	17	-0.00103017	0.00172122	-0.598512	0.549556	0.169666	0.5533	0.9999
PGS000931	Blood clot or deep vein thrombosis (diagnosed by doctor)	HP:0009830	Peripheral neuropathy	17	-0.00132821	0.00172461	-0.770153	0.441286	0.179611	0.4343	0.9999
PGS000932	Other intervertebral disk disorders (time-to-event)	HP:0009830	Peripheral neuropathy	17	-0.000270346	0.00175781	-0.153797	0.877783	0.1555	0.8779	0.9999
PGS000939	Hiatus hernia	HP:0009830	Peripheral neuropathy	17	0.00097823	0.00172549	0.566928	0.570817	0.168108	0.5644	0.9999
PGS000940	Intestinal malabsorption (time-to-event)	HP:0009830	Peripheral neuropathy	17	-0.00064305	0.00170682	-0.376754	0.70639	0.160509	0.7091	0.9999
PGS000943	Cholecystitis (time-to-event)	HP:0009830	Peripheral neuropathy	17	-0.00160489	0.00173752	-0.923669	0.355753	0.190617	0.3547	0.9999
PGS000945	Dementia in alzheimer's disease (time-to-event)	HP:0009830	Peripheral neuropathy	17	0.000213571	0.00179216	0.11917	0.905151	0.155099	0.9052	0.9999
PGS000946	Unspecified dementia (time-to-event)	HP:0009830	Peripheral neuropathy	17	0.000723509	0.00178703	0.404866	0.685613	0.161439	0.6925	0.9999
PGS000947	Mouth ulcers	HP:0009830	Peripheral neuropathy	17	8.87794e-06	0.00174902	0.00507595	0.99595	0.154499	0.9952	0.9999
PGS000950	Skin changes due to chronic exposure to nonionising radiation (time-to-event)	HP:0009830	Peripheral neuropathy	17	0.00369074	0.00174	2.12111	0.034016	0.344673	0.03	0.9999
PGS000953	Left heel broadband ultrasound attenuation	HP:0009830	Peripheral neuropathy	17	-0.000714463	0.00177149	-0.403311	0.686756	0.161386	0.6855	0.9999
PGS000954	Left heel quantitative ultrasound index (QUI), direct entry	HP:0009830	Peripheral neuropathy	17	-0.000466213	0.00175735	-0.265293	0.790807	0.157478	0.7905	0.9999
PGS000955	Right heel broadband ultrasound attenuation	HP:0009830	Peripheral neuropathy	17	0.00012687	0.00177309	0.0715534	0.942963	0.154715	0.9497	0.9999
PGS000956	Right heel quantitative ultrasound index (QUI), direct entry	HP:0009830	Peripheral neuropathy	17	-0.000650065	0.0017649	-0.36833	0.71266	0.160243	0.7181	0.9999
PGS000957	Essential (primary hypertension) (time-to-event)	HP:0009830	Peripheral neuropathy	17	9.90167e-05	0.00169516	0.0584113	0.953426	0.154642	0.9555	0.9999
PGS000958	Essential hypertension	HP:0009830	Peripheral neuropathy	17	-0.000108824	0.00169798	-0.0640903	0.948904	0.154672	0.95	0.9999
PGS000959	Connective tissue disorder	HP:0009830	Peripheral neuropathy	17	-0.001797	0.00175409	-1.02446	0.305723	0.198925	0.2965	0.9999
PGS000960	Other systemic involvement of connective tissue (time-to-event)	HP:0009830	Peripheral neuropathy	17	-0.000203845	0.0017405	-0.117119	0.906776	0.155079	0.9057	0.9999
PGS000962	Chronic ischaemic heart disease (time-to-event)	HP:0009830	Peripheral neuropathy	17	4.96904e-05	0.00170325	0.0291739	0.976728	0.154534	0.9772	0.9999
PGS000963	Follicular cysts of skin and subcutaneous tissue (time-to-event)	HP:0009830	Peripheral neuropathy	17	-0.0013171	0.00175841	-0.749028	0.453915	0.178253	0.488	0.9999
PGS000964	Slipped disc	HP:0009830	Peripheral neuropathy	17	-0.0002503	0.00172091	-0.145446	0.884371	0.155394	0.888	0.9999
PGS000965	Hypothyroidism/myxoedema	HP:0009830	Peripheral neuropathy	17	6.88559e-05	0.00173672	0.039647	0.968378	0.154565	0.9675	0.9999
PGS000967	Coxarthrosis [arthrosis of hip] (time-to-event)	HP:0009830	Peripheral neuropathy	17	-0.000460187	0.00174915	-0.263092	0.792502	0.157429	0.7969	0.9999
PGS000972	Microalbumin [> 40 mg/L]	HP:0009830	Peripheral neuropathy	17	-0.00244796	0.00175732	-1.39301	0.163749	0.236609	0.1639	0.9999
PGS000976	JCV seropositivity for Human Polyomavirus JCV	HP:0009830	Peripheral neuropathy	17	-0.00095072	0.00172846	-0.550039	0.582345	0.167309	0.5863	0.9999
PGS000977	MCV seropositivity for Merkel Cell Polyomavirus	HP:0009830	Peripheral neuropathy	17	0.00230528	0.00172599	1.33562	0.181801	0.229989	0.1761	0.9999
PGS000984	Frequency of playing computer games	HP:0009830	Peripheral neuropathy	17	0.000175494	0.00173893	0.10092	0.919622	0.154929	0.9199	0.9999
PGS000988	High light scatter reticulocyte percentage	HP:0009830	Peripheral neuropathy	17	0.00261874	0.00170491	1.536	0.124671	0.254315	0.126	0.9999
PGS000989	Reticulocyte %	HP:0009830	Peripheral neuropathy	17	0.000718956	0.00169637	0.423821	0.671735	0.162104	0.6662	0.9999
PGS000990	Retinal detachments and breaks (time-to-event)	HP:0009830	Peripheral neuropathy	17	0.000683144	0.00172172	0.39678	0.691566	0.161165	0.6927	0.9999
PGS000994	Tea intake	HP:0009830	Peripheral neuropathy	17	0.00193485	0.00176944	1.09348	0.274293	0.20511	0.2706	0.9999
PGS000995	Dentures	HP:0009830	Peripheral neuropathy	17	-0.000190966	0.00174286	-0.10957	0.91276	0.155006	0.9098	0.9999
PGS000996	Diverticular disease/diverticulitis	HP:0009830	Peripheral neuropathy	17	0.0011246	0.00174021	0.646244	0.518184	0.172182	0.5174	0.9999
PGS000997	Diverticular disease of intestine (time-to-event)	HP:0009830	Peripheral neuropathy	17	0.00350244	0.00177676	1.97126	0.0488108	0.318793	0.0469	0.9999
PGS000998	Comparative body height at age 10	HP:0009830	Peripheral neuropathy	17	0.000276791	0.00173149	0.159858	0.873007	0.15558	0.8755	0.9999
PGS000999	Comparative body size at age 10	HP:0009830	Peripheral neuropathy	17	-0.00154045	0.00168762	-0.912795	0.361444	0.189771	0.3621	0.9999
PGS001001	Getting up in morning	HP:0009830	Peripheral neuropathy	17	-0.00139088	0.00176793	-0.786725	0.431522	0.180703	0.4336	0.9999
PGS001003	Number of medications taken	HP:0009830	Peripheral neuropathy	17	0.000362153	0.00171246	0.211481	0.83253	0.156392	0.8339	0.9999
PGS001004	Number of non-cancer illnesses	HP:0009830	Peripheral neuropathy	17	0.000206671	0.00172556	0.119771	0.904675	0.155105	0.9012	0.9999
PGS001005	Number of self reported cancers	HP:0009830	Peripheral neuropathy	17	7.66656e-05	0.00177068	0.0432972	0.965468	0.154577	0.9679	0.9999
PGS001006	Weight change compared with 1 year ago	HP:0009830	Peripheral neuropathy	17	0.00323131	0.00174656	1.8501	0.0644242	0.299246	0.0667	0.9999
PGS001007	Age at first sexual intercourse	HP:0009830	Peripheral neuropathy	17	-0.00219068	0.00173689	-1.26127	0.207337	0.221823	0.2004	0.9999
PGS001009	PEF	HP:0009830	Peripheral neuropathy	17	-0.00140656	0.00174713	-0.80507	0.42086	0.181939	0.4165	0.9999
PGS001010	PEF pred. ratio	HP:0009830	Peripheral neuropathy	17	0.000693092	0.00175711	0.394449	0.693285	0.161087	0.6937	0.9999
PGS001011	Viral warts (time-to-event)	HP:0009830	Peripheral neuropathy	17	-0.00260485	0.00172248	-1.51227	0.130598	0.251258	0.1193	0.9999
PGS001012	Number of falls in the last year	HP:0009830	Peripheral neuropathy	17	-0.00309069	0.00174606	-1.77009	0.0768401	0.287015	0.0751	0.9999
PGS001013	Macular degeneration	HP:0009830	Peripheral neuropathy	17	0.00314483	0.00173347	1.81418	0.0697761	0.293689	0.0697	0.9999
PGS001014	Other disorders of pancreatic internal secretion (time-to-event)	HP:0009830	Peripheral neuropathy	17	0.000995604	0.00172423	0.577421	0.56371	0.168616	0.5686	0.9999
PGS001015	Enlarged prostate	HP:0009830	Peripheral neuropathy	17	-0.00243983	0.00172838	-1.41163	0.158191	0.238818	0.1582	0.9999
PGS001016	Sensitivity / hurt feelings	HP:0009830	Peripheral neuropathy	17	0.00100586	0.00171333	0.587077	0.557208	0.169092	0.5555	0.9999
PGS001017	Suffer from 'nerves'	HP:0009830	Peripheral neuropathy	17	0.00126325	0.00174016	0.725943	0.467945	0.176811	0.4694	0.9999
PGS001019	Attending social / leisure activities (regular attendance at a gym or sports club)	HP:0009830	Peripheral neuropathy	17	-0.00269522	0.00174314	-1.54619	0.122193	0.255642	0.1137	0.9999
PGS001021	Feelings of worry or anxiety	HP:0009830	Peripheral neuropathy	17	0.00285009	0.00174667	1.63173	0.10287	0.26713	0.1079	0.9999
PGS001023	Disorders of mineral metabolism (time-to-event)	HP:0009830	Peripheral neuropathy	17	0.000971886	0.00170949	0.568524	0.569733	0.168184	0.5776	0.9999
PGS001025	Nonrheumatic aortic valve disorders (time-to-event)	HP:0009830	Peripheral neuropathy	17	0.00216096	0.00173606	1.24475	0.213347	0.220072	0.2126	0.9999
PGS001026	Forearm or wrist fracture	HP:0009830	Peripheral neuropathy	17	-0.00106449	0.00176214	-0.604087	0.545844	0.16995	0.5458	0.9999
PGS001027	Internal derangement of knee (time-to-event)	HP:0009830	Peripheral neuropathy	17	0.000639418	0.00174878	0.365637	0.714668	0.160159	0.719	0.9999
PGS001028	Diabetic eye disease	HP:0009830	Peripheral neuropathy	17	0.000332984	0.0017525	0.190005	0.849321	0.156027	0.8463	0.9999
PGS001029	Other disorders of cornea (time-to-event)	HP:0009830	Peripheral neuropathy	17	-0.000595633	0.00175134	-0.340101	0.733811	0.159396	0.7409	0.9999
PGS001030	Pulmonary fibrosis	HP:0009830	Peripheral neuropathy	17	-0.00200018	0.00168236	-1.18891	0.234594	0.214324	0.2304	0.9999
PGS001031	Fibroblastic disorders (time-to-event)	HP:0009830	Peripheral neuropathy	17	0.000336763	0.00173078	0.194573	0.845744	0.156101	0.8457	0.9999
PGS001033	Other coagulation defects (time-to-event)	HP:0009830	Peripheral neuropathy	17	-0.00177243	0.00174261	-1.01711	0.309204	0.198291	0.3576	0.9999
PGS001036	Epstein Barr virus nuclear antigen 1 IgG seropositivity	HP:0009830	Peripheral neuropathy	17	-0.00168806	0.00173182	-0.97473	0.329794	0.194719	0.3384	0.9999
PGS001038	Left heel bone mineral density (BMD) T-score, automated	HP:0009830	Peripheral neuropathy	17	-0.000466287	0.0017573	-0.265343	0.790768	0.15748	0.7897	0.9999
PGS001039	Right heel bone mineral density (BMD) T-score, automated	HP:0009830	Peripheral neuropathy	17	-0.000648544	0.00176488	-0.367471	0.713301	0.160216	0.7109	0.9999
PGS001040	Non melanoma skin cancer	HP:0009830	Peripheral neuropathy	17	0.00280982	0.00176078	1.59579	0.11067	0.262227	0.1098	0.9999
PGS001042	Thyrotoxicosis [hyperthyroidism] (time-to-event)	HP:0009830	Peripheral neuropathy	17	0.000374701	0.0017351	0.215954	0.829042	0.156473	0.8259	0.9999
PGS001043	Hyperthyroidism, thyrotoxicosis	HP:0009830	Peripheral neuropathy	17	0.000105238	0.00173754	0.0605673	0.951709	0.154653	0.9514	0.9999
PGS001044	Glucosamine intake	HP:0009830	Peripheral neuropathy	17	0.000698659	0.00172887	0.404113	0.686166	0.161414	0.6906	0.9999
PGS001048	NSTEMI (algorithmically-defined)	HP:0009830	Peripheral neuropathy	17	0.000335138	0.00171119	0.195851	0.844744	0.156122	0.8435	0.9999
PGS001049	Risk taking behaviour	HP:0009830	Peripheral neuropathy	17	0.000816146	0.00171063	0.477102	0.633333	0.164137	0.6308	0.9999
PGS001050	Diaphragmatic hernia (time-to-event)	HP:0009830	Peripheral neuropathy	17	0.00269226	0.00173788	1.54917	0.121475	0.256031	0.1238	0.9999
PGS001070	Volume of ventricular cerebrospinal fluid (normalised for head size)	HP:0009830	Peripheral neuropathy	17	-0.000723609	0.00173692	-0.416603	0.677006	0.161848	0.6846	0.9999
PGS001073	Duration of walks	HP:0009830	Peripheral neuropathy	17	0.000769596	0.00176226	0.436709	0.662362	0.162574	0.6662	0.9999
PGS001074	Types of physical activity in last 4 weeks (other exercises)	HP:0009830	Peripheral neuropathy	17	0.000928578	0.00173553	0.535038	0.592674	0.16662	0.6035	0.9999
PGS001075	Usual walking pace	HP:0009830	Peripheral neuropathy	17	-0.00115516	0.00172241	-0.670669	0.502497	0.173543	0.5034	0.9999
PGS001076	Eosinophill %	HP:0009830	Peripheral neuropathy	17	9.84202e-05	0.00171294	0.0574568	0.954186	0.154638	0.9594	0.9999
PGS001078	Monocyte %	HP:0009830	Peripheral neuropathy	17	-0.00274469	0.00172943	-1.58705	0.112635	0.261052	0.114	0.9999
PGS001080	Freq. of tiredness / lethargy in last 2 weeks	HP:0009830	Peripheral neuropathy	17	0.00346085	0.00171126	2.0224	0.0432473	0.327414	0.0399	0.9999
PGS001081	JC VP1 antigen for Human Polyomavirus JCV	HP:0009830	Peripheral neuropathy	17	-0.00108775	0.00172796	-0.629496	0.529085	0.171277	0.5331	0.9999
PGS001082	MC VP1 antigen for Merkel Cell Polyomavirus	HP:0009830	Peripheral neuropathy	17	0.00103778	0.00173184	0.599232	0.549076	0.169703	0.5455	0.9999
PGS001090	Often felt loved as a child	HP:0009830	Peripheral neuropathy	17	0.001242	0.00173102	0.717492	0.473141	0.176295	0.4671	0.9999
PGS001091	Loneliness	HP:0009830	Peripheral neuropathy	17	0.0015754	0.00174453	0.903048	0.366592	0.189022	0.3633	0.9999
PGS001099	Spherical power (left eye)	HP:0009830	Peripheral neuropathy	17	0.00066085	0.00170813	0.386885	0.698876	0.160837	0.6893	0.9999
PGS001100	Spherical power (right eye)	HP:0009830	Peripheral neuropathy	17	0.00117407	0.00172399	0.681022	0.495924	0.174136	0.4987	0.9999
PGS001102	Body fat percentage (left arm)	HP:0009830	Peripheral neuropathy	17	0.00107842	0.00172271	0.626001	0.531375	0.171091	0.5279	0.9999
PGS001103	Body fat percentage (left leg)	HP:0009830	Peripheral neuropathy	17	0.00169339	0.00171469	0.987574	0.323462	0.195785	0.3199	0.9999
PGS001104	Body fat percentage (right leg)	HP:0009830	Peripheral neuropathy	17	0.00150624	0.00171236	0.879631	0.379149	0.187256	0.3871	0.9999
PGS001105	Body fat percentage (trunk fat)	HP:0009830	Peripheral neuropathy	17	0.00231108	0.0017466	1.32319	0.1859	0.228591	0.1873	0.9999
PGS001106	Percentage of right arm fat	HP:0009830	Peripheral neuropathy	17	0.000669724	0.001724	0.388472	0.697702	0.160889	0.6941	0.9999
PGS001107	UACR [> 30 mg/g]	HP:0009830	Peripheral neuropathy	17	-0.000532359	0.00169942	-0.313259	0.754112	0.158654	0.7581	0.9999
PGS001108	Basal metabolic rate	HP:0009830	Peripheral neuropathy	17	-0.00117532	0.00171288	-0.686165	0.492676	0.174433	0.4965	0.9999
PGS001109	Vasomotor and allergic rhinitis (time-to-event)	HP:0009830	Peripheral neuropathy	17	0.000435858	0.00173014	0.251921	0.801124	0.157186	0.8031	0.9999
PGS001110	Reactive arthropathies (time-to-event)	HP:0009830	Peripheral neuropathy	17	0.000501729	0.00174156	0.288092	0.773302	0.158013	0.771	0.9999
PGS001111	Male genital tract cancer	HP:0009830	Peripheral neuropathy	17	-0.000501568	0.0017354	-0.289021	0.772591	0.158035	0.7693	0.9999
PGS001112	Aspirin	HP:0009830	Peripheral neuropathy	17	0.000453448	0.00172333	0.263123	0.792479	0.15743	0.7908	0.9999
PGS001114	Ibuprofen use self-reported	HP:0009830	Peripheral neuropathy	17	0.00238887	0.00173896	1.37374	0.169653	0.234355	0.1712	0.9999
PGS001115	Paracetamol use self-reported	HP:0009830	Peripheral neuropathy	17	0.000863769	0.00172959	0.499406	0.61754	0.165059	0.6245	0.9999
PGS001117	Started insulin within one year diagnosis of diabetes	HP:0009830	Peripheral neuropathy	17	-0.000742511	0.00171315	-0.433418	0.664751	0.162453	0.6633	0.9999
PGS001118	Taking other prescription medications	HP:0009830	Peripheral neuropathy	17	-0.000820789	0.00176199	-0.46583	0.64138	0.163687	0.6437	0.9999
PGS001119	Left hand grip strength	HP:0009830	Peripheral neuropathy	17	-0.00213514	0.00172729	-1.23612	0.216537	0.219167	0.2139	0.9999
PGS001120	Right hand grip strength	HP:0009830	Peripheral neuropathy	17	-0.000426514	0.0017427	-0.244743	0.806677	0.157035	0.8079	0.9999
PGS001127	Never Smoker	HP:0009830	Peripheral neuropathy	17	-0.000486942	0.00173493	-0.28067	0.778988	0.157834	0.7791	0.9999
PGS001131	Zoster [herpes zoster] (time-to-event)	HP:0009830	Peripheral neuropathy	17	0.000995512	0.00175612	0.566883	0.570847	0.168106	0.5715	0.9999
PGS001132	Family history of chronic bronchitis/emphysema	HP:0009830	Peripheral neuropathy	17	0.00134239	0.00172559	0.77793	0.436688	0.180121	0.4338	0.9999
PGS001135	Arthritis (nos)	HP:0009830	Peripheral neuropathy	17	0.000816303	0.00175098	0.466197	0.641117	0.163701	0.6485	0.9999
PGS001136	Hematologic disease, genetic	HP:0009830	Peripheral neuropathy	17	-0.00170426	0.00169352	-1.00634	0.314353	0.197369	0.3092	0.9999
PGS001137	Retinal detachment	HP:0009830	Peripheral neuropathy	17	-0.000262264	0.00171875	-0.15259	0.878734	0.155484	0.8793	0.9999
PGS001138	Rheumatoid factor [> 16 IU/mL]	HP:0009830	Peripheral neuropathy	17	-0.00077797	0.00172422	-0.451201	0.651886	0.163119	0.6543	0.9999
PGS001140	Seborrheic keratosis (time-to-event)	HP:0009830	Peripheral neuropathy	17	-0.00109033	0.00171639	-0.635244	0.525331	0.171585	0.5262	0.9999
PGS001141	Facial ageing (looking younger than you are)	HP:0009830	Peripheral neuropathy	17	-0.00108205	0.00172378	-0.627719	0.530249	0.171182	0.5225	0.9999
PGS001142	Volume of grey matter in Intracalcarine Cortex (R)	HP:0009830	Peripheral neuropathy	17	-0.00168084	0.00174912	-0.960961	0.33667	0.193591	0.3359	0.9999
PGS001143	Volume of grey matter in Parietal Operculum Cortex (R)	HP:0009830	Peripheral neuropathy	17	-0.00252958	0.00171781	-1.47256	0.141001	0.246247	0.1413	0.9999
PGS001144	Arm fat mass (L)	HP:0009830	Peripheral neuropathy	17	0.00131272	0.00170329	0.770697	0.440963	0.179646	0.4385	0.9999
PGS001145	Arm fat mass (R)	HP:0009830	Peripheral neuropathy	17	0.00128814	0.00170196	0.756858	0.449211	0.178752	0.4419	0.9999
PGS001146	Arm fat-free mass (R)	HP:0009830	Peripheral neuropathy	17	-0.00158978	0.00171456	-0.927223	0.353905	0.190895	0.3588	0.9999
PGS001147	Leg fat mass (R)	HP:0009830	Peripheral neuropathy	17	0.000757531	0.00170843	0.443407	0.657512	0.162824	0.6581	0.9999
PGS001148	Trunk fat mass	HP:0009830	Peripheral neuropathy	17	0.00249884	0.00172774	1.4463	0.148224	0.243007	0.1495	0.9999
PGS001153	Folic acid or folate (Vitamin B9)	HP:0009830	Peripheral neuropathy	17	-0.00175573	0.00172855	-1.01572	0.309865	0.198171	0.3109	0.9999
PGS001154	Impedance (left arm)	HP:0009830	Peripheral neuropathy	17	0.000193083	0.00172266	0.112084	0.910766	0.15503	0.9072	0.9999
PGS001155	Impedance (left leg)	HP:0009830	Peripheral neuropathy	17	0.000808792	0.00170583	0.474135	0.635448	0.164018	0.6349	0.9999
PGS001156	Impedance (right arm)	HP:0009830	Peripheral neuropathy	17	-0.000808896	0.00171005	-0.473024	0.63624	0.163973	0.6349	0.9999
PGS001157	Impedance (right leg)	HP:0009830	Peripheral neuropathy	17	8.78004e-05	0.0017055	0.0514809	0.958947	0.15461	0.958	0.9999
PGS001158	Left leg mass (predicted)	HP:0009830	Peripheral neuropathy	17	-0.000128128	0.00170434	-0.0751776	0.94008	0.154737	0.9412	0.9999
PGS001159	Right leg mass (predicted)	HP:0009830	Peripheral neuropathy	17	0.000393137	0.00170368	0.230757	0.817524	0.156753	0.8191	0.9999
PGS001160	Trunk mass (predicted)	HP:0009830	Peripheral neuropathy	17	-0.00214198	0.00172742	-1.23999	0.215103	0.219572	0.2209	0.9999
PGS001161	Whole body impedance	HP:0009830	Peripheral neuropathy	17	0.000596002	0.00172328	0.345854	0.729483	0.159563	0.7277	0.9999
PGS001164	Testicular cancer	HP:0009830	Peripheral neuropathy	17	0.00250225	0.00173262	1.4442	0.148814	0.24275	0.1537	0.9999
PGS001165	Arm fat free mass (L)	HP:0009830	Peripheral neuropathy	17	-0.00148968	0.00171804	-0.867084	0.385984	0.186328	0.392	0.9999
PGS001166	Leg fat free mass (L)	HP:0009830	Peripheral neuropathy	17	-0.00015384	0.00170511	-0.0902228	0.928118	0.154843	0.926	0.9999
PGS001167	Leg fat-free mass (R)	HP:0009830	Peripheral neuropathy	17	0.000441971	0.00170321	0.259493	0.795277	0.15735	0.7937	0.9999
PGS001168	Trunk fat free mass	HP:0009830	Peripheral neuropathy	17	-0.00208936	0.00172914	-1.20832	0.227045	0.216292	0.2252	0.9999
PGS001169	Whole body fat free mass	HP:0009830	Peripheral neuropathy	17	-0.00166888	0.00171791	-0.971455	0.331421	0.194449	0.3264	0.9999
PGS001172	Eosinophill count	HP:0009830	Peripheral neuropathy	17	0.000363984	0.00172213	0.211357	0.832627	0.15639	0.8347	0.9999
PGS001174	Cholelithiasis (time-to-event)	HP:0009830	Peripheral neuropathy	17	-0.00116643	0.00173743	-0.671352	0.502062	0.173582	0.4921	0.9999
PGS001180	Lung function (FEV1/FVC)	HP:0009830	Peripheral neuropathy	17	0.000692312	0.00175712	0.394004	0.693613	0.161072	0.6941	0.9999
PGS001181	Other hypothyroidism (time-to-event)	HP:0009830	Peripheral neuropathy	17	6.38413e-05	0.00172498	0.0370098	0.97048	0.154556	0.97	0.9999
PGS001185	Intra-ocular pressure, Goldmann-correlated ¬Æ	HP:0009830	Peripheral neuropathy	17	0.000687521	0.0017236	0.398886	0.690014	0.161236	0.6934	0.9999
PGS001192	Gonarthrosis [arthrosis of knee] (time-to-event)	HP:0009830	Peripheral neuropathy	17	0.00166967	0.00172137	0.969969	0.332161	0.194327	0.3309	0.9999
PGS001230	Body weight	HP:0009830	Peripheral neuropathy	17	0.000992754	0.00170399	0.582604	0.560215	0.168871	0.5563	0.9999
PGS001233	Heart rate (AR)	HP:0009830	Peripheral neuropathy	17	0.00215316	0.00172042	1.25153	0.210865	0.220788	0.2165	0.9999
PGS001234	Left arm mass (predicted)	HP:0009830	Peripheral neuropathy	17	-0.00175246	0.00172289	-1.01716	0.309181	0.198295	0.3126	0.9999
PGS001235	Right arm mass (predicted)	HP:0009830	Peripheral neuropathy	17	-0.00165971	0.00171659	-0.966868	0.333709	0.194073	0.3305	0.9999
PGS001236	Lung function (FEV1)	HP:0009830	Peripheral neuropathy	17	-0.000186753	0.00175777	-0.106244	0.915398	0.154976	0.9195	0.9999
PGS001237	Lung function (FVC)	HP:0009830	Peripheral neuropathy	17	-0.000763855	0.00173154	-0.441142	0.659151	0.162739	0.6517	0.9999
PGS001242	Ankle spacing width (L)	HP:0009830	Peripheral neuropathy	17	0.00291667	0.00170548	1.71018	0.0873644	0.278206	0.0889	0.9999
PGS001243	Ankle spacing width (R)	HP:0009830	Peripheral neuropathy	17	0.0018994	0.00172124	1.10351	0.269919	0.206042	0.2594	0.9999
PGS001250	Calculus of kidney and ureter (time-to-event)	HP:0009830	Peripheral neuropathy	17	0.000933429	0.00174395	0.53524	0.592535	0.166629	0.5909	0.9999
PGS001251	Other interstitial pulmonary diseases (time-to-event)	HP:0009830	Peripheral neuropathy	17	-0.00150861	0.00168737	-0.894062	0.371379	0.188339	0.3686	0.9999
PGS001254	Dupuytren's contracture	HP:0009830	Peripheral neuropathy	17	0.00081053	0.00174611	0.464192	0.642553	0.163622	0.6547	0.9999
PGS001255	Otosclerosis (time-to-event)	HP:0009830	Peripheral neuropathy	17	-0.000942164	0.00171372	-0.549776	0.582525	0.167297	0.583	0.9999
PGS001257	Childhood sunburn	HP:0009830	Peripheral neuropathy	17	0.00442162	0.0017246	2.56386	0.0104129	0.432106	0.0109	0.9999
PGS001258	Radius fracture	HP:0009830	Peripheral neuropathy	17	0.000667333	0.00174177	0.383136	0.701654	0.160714	0.7025	0.9999
PGS001259	Hayfever/allergic rhinitis	HP:0009830	Peripheral neuropathy	17	0.000369408	0.00175001	0.211088	0.832836	0.156385	0.8341	0.9999
PGS001262	Vascular/heart problems diagnosed by doctor Angina	HP:0009830	Peripheral neuropathy	17	0.00210511	0.00172544	1.22004	0.22257	0.217497	0.2235	0.9999
PGS001263	Atrial flutter	HP:0009830	Peripheral neuropathy	17	-0.000615754	0.0017643	-0.349008	0.727114	0.159656	0.7275	0.9999
PGS001264	Deep vein thrombosis	HP:0009830	Peripheral neuropathy	17	-0.000970248	0.00171695	-0.5651	0.572059	0.16802	0.5683	0.9999
PGS001265	Deep vein thrombosis (leg)	HP:0009830	Peripheral neuropathy	17	-0.00156316	0.0017139	-0.912049	0.361836	0.189714	0.3535	0.9999
PGS001266	Deep vein thrombosis (diagnosed by doctor)	HP:0009830	Peripheral neuropathy	17	-0.0014152	0.0017155	-0.824946	0.409485	0.18331	0.4058	0.9999
PGS001272	Chronic renal failure (time-to-event)	HP:0009830	Peripheral neuropathy	17	0.000861585	0.00175898	0.489821	0.624306	0.164658	0.6237	0.9999
PGS001274	Osteoporosis without pathological fracture (time-to-event)	HP:0009830	Peripheral neuropathy	17	0.000303861	0.00172244	0.176413	0.859984	0.155816	0.8632	0.9999
PGS001275	Other retinal disorders (time-to-event)	HP:0009830	Peripheral neuropathy	17	0.00315489	0.00173877	1.81444	0.0697366	0.293728	0.07	0.9999
PGS001276	Retinal disorders in diseases classified elsewhere (time-to-event)	HP:0009830	Peripheral neuropathy	17	4.12968e-05	0.00174304	0.0236924	0.9811	0.154522	0.9793	0.9999
PGS001277	PE +/- DVT	HP:0009830	Peripheral neuropathy	17	0.000287194	0.00170925	0.168024	0.866579	0.155694	0.8643	0.9999
PGS001278	previously: Blood clot in the leg (DVT) or lung	HP:0009830	Peripheral neuropathy	17	-0.00134212	0.00172444	-0.778292	0.436475	0.180144	0.4322	0.9999
PGS001279	previously: Blood clot in the lung	HP:0009830	Peripheral neuropathy	17	-0.000764841	0.00172191	-0.44418	0.656953	0.162853	0.6565	0.9999
PGS001280	PE (time-to-event)	HP:0009830	Peripheral neuropathy	17	0.000268789	0.00170999	0.157187	0.875111	0.155544	0.8776	0.9999
PGS001281	Migraine	HP:0009830	Peripheral neuropathy	17	0.00146569	0.00174089	0.841922	0.399917	0.184508	0.4067	0.9999
PGS001282	Migraine (time-to-event)	HP:0009830	Peripheral neuropathy	17	-0.0002825	0.00176126	-0.160396	0.872583	0.155587	0.8736	0.9999
PGS001284	Allergic disease (hay fever, allergic rhinitis, or eczema)	HP:0009830	Peripheral neuropathy	17	0.000805674	0.00175385	0.459374	0.646008	0.163434	0.6538	0.9999
PGS001285	Allergic disease (hay fever, rhinitis, or eczema) (diagnosed by doctor)	HP:0009830	Peripheral neuropathy	17	0.00126405	0.00175313	0.721026	0.470965	0.17651	0.4675	0.9999
PGS001287	Psoriatic arthropathy	HP:0009830	Peripheral neuropathy	17	0.00187984	0.00173199	1.08536	0.277872	0.204362	0.2759	0.9999
PGS001292	Family history of prostate cancer	HP:0009830	Peripheral neuropathy	17	-0.00220836	0.00174826	-1.26317	0.206651	0.222026	0.2067	0.9999
PGS001293	Other diseases of liver (time-to-event)	HP:0009830	Peripheral neuropathy	17	-7.04032e-05	0.00170474	-0.0412985	0.967061	0.15457	0.9663	0.9999
PGS001294	Non-insulin-dependent diabetes (time-to-event)	HP:0009830	Peripheral neuropathy	17	-0.000323138	0.001736	-0.186139	0.852352	0.155965	0.8501	0.9999
PGS001296	Insulin-dependent diabetes mellitus (time-to-event)	HP:0009830	Peripheral neuropathy	17	-0.00017437	0.00171813	-0.101488	0.919171	0.154934	0.9185	0.9999
PGS001298	Obesity (time-to-event)	HP:0009830	Peripheral neuropathy	17	-0.000834648	0.00172963	-0.482559	0.629454	0.164359	0.625	0.9999
PGS001301	Malabsorption/coeliac disease	HP:0009830	Peripheral neuropathy	17	0.00037657	0.0017039	0.221004	0.825108	0.156566	0.8283	0.9999
PGS001303	Other cataract (time-to-event)	HP:0009830	Peripheral neuropathy	17	-0.000198984	0.00172053	-0.115653	0.907938	0.155064	0.911	0.9999
PGS001308	Sjogren's syndrome/sicca syndrome	HP:0009830	Peripheral neuropathy	17	-4.5968e-05	0.00175526	-0.0261887	0.979109	0.154527	0.9794	0.9999
PGS001309	Other rheumatoid arthritis (time-to-event)	HP:0009830	Peripheral neuropathy	17	0.00227423	0.00174712	1.30171	0.193143	0.226206	0.1898	0.9999
PGS001314	Acute myocardial infarction (time-to-event)	HP:0009830	Peripheral neuropathy	17	0.000387946	0.00171502	0.226206	0.821061	0.156665	0.821	0.9999
PGS001317	Vascular/heart problems diagnosed by doctor Heart attack	HP:0009830	Peripheral neuropathy	17	-0.00108987	0.00172474	-0.631905	0.52751	0.171406	0.5269	0.9999
PGS001318	Disorders of lipoprotein metabolism and other lipidaemias (time-to-event)	HP:0009830	Peripheral neuropathy	17	0.00155097	0.00170698	0.908606	0.363651	0.189448	0.363	0.9999
PGS001319	Other metabolic disorders (time-to-event)	HP:0009830	Peripheral neuropathy	17	-0.00143557	0.00171175	-0.838655	0.401748	0.184276	0.3843	0.9999
PGS001321	Eye problems/disorders (Glaucoma)	HP:0009830	Peripheral neuropathy	17	-0.00202926	0.0017333	-1.17075	0.241818	0.212511	0.2429	0.9999
PGS001324	Family history of high blood pressure	HP:0009830	Peripheral neuropathy	17	0.00219268	0.00172626	1.27019	0.204143	0.222778	0.2069	0.9999
PGS001326	Emphysema	HP:0009830	Peripheral neuropathy	17	0.00379695	0.00173464	2.1889	0.0287012	0.356998	0.0266	0.9999
PGS001327	Diabetes	HP:0009830	Peripheral neuropathy	17	-0.000310427	0.00174428	-0.177969	0.858762	0.155839	0.8614	0.9999
PGS001328	Family history of diabetes	HP:0009830	Peripheral neuropathy	17	-0.000194183	0.00174492	-0.111285	0.9114	0.155022	0.9091	0.9999
PGS001329	Unspecified diabetes mellitus (time-to-event)	HP:0009830	Peripheral neuropathy	17	0.00132909	0.00173705	0.76514	0.444265	0.179285	0.45	0.9999
PGS001330	Crohn's disease [regional enteritis] (time-to-event)	HP:0009830	Peripheral neuropathy	17	-0.00240267	0.00176519	-1.36114	0.173599	0.232899	0.1804	0.9999
PGS001331	Crohns disease	HP:0009830	Peripheral neuropathy	17	-0.00258208	0.00175771	-1.469	0.141965	0.245805	0.1454	0.9999
PGS001333	Chronic obstructive pulmonary disease (algorithmically-defined)	HP:0009830	Peripheral neuropathy	17	0.00173729	0.00171252	1.01447	0.310463	0.198063	0.3088	0.9999
PGS001334	Other chronic obstructive pulmonary disease (time-to-event)	HP:0009830	Peripheral neuropathy	17	0.000219973	0.00174732	0.125891	0.899829	0.155169	0.8975	0.9999
PGS001335	Vascular/heart problems diagnosed by doctor High BP	HP:0009830	Peripheral neuropathy	17	0.000173701	0.00169665	0.102379	0.918464	0.154942	0.9191	0.9999
PGS001337	Family history of breast cancer	HP:0009830	Peripheral neuropathy	17	-0.00270053	0.00172957	-1.56139	0.118566	0.257638	0.1181	0.9999
PGS001339	Atrial fibrillation and flutter (time-to-event)	HP:0009830	Peripheral neuropathy	17	-0.00114568	0.00177705	-0.644708	0.519179	0.172098	0.5098	0.9999
PGS001343	Asthma (algorithmically-defined)	HP:0009830	Peripheral neuropathy	17	-0.000135501	0.00175738	-0.077104	0.938547	0.15475	0.9363	0.9999
PGS001344	Asthma (diagnosed by doctor)	HP:0009830	Peripheral neuropathy	17	0.0010874	0.00175215	0.620607	0.534918	0.170807	0.5344	0.9999
PGS001346	Asthma (time-to-event)	HP:0009830	Peripheral neuropathy	17	-0.000335068	0.00174435	-0.192088	0.847689	0.156061	0.8449	0.9999
PGS001347	Family history of Alzheimer's/dementia	HP:0009830	Peripheral neuropathy	17	9.61697e-05	0.00179175	0.0536737	0.9572	0.15462	0.9575	0.9999
PGS001350	Fasting glucose	HP:0009830	Peripheral neuropathy	17	-0.000633725	0.00176543	-0.358964	0.719654	0.159955	0.7223	0.9999
PGS001351	Fasting insulin	HP:0009830	Peripheral neuropathy	17	0.00287327	0.00173413	1.65689	0.097674	0.270626	0.0968	0.9999
PGS001352	Glycated haemoglobin levels (HbA1c)	HP:0009830	Peripheral neuropathy	17	0.000609768	0.0017409	0.35026	0.726175	0.159693	0.7243	0.9999
PGS001358	3mm cylindrical power (R)	HP:0009830	Peripheral neuropathy	17	-0.000490978	0.00172302	-0.284952	0.775706	0.157937	0.7746	0.9999
PGS001359	3mm strong meridian (L)	HP:0009830	Peripheral neuropathy	17	0.000403877	0.00172649	0.233929	0.81506	0.156815	0.8126	0.9999
PGS001360	3mm strong meridian (R)	HP:0009830	Peripheral neuropathy	17	0.000999113	0.00172358	0.579673	0.56219	0.168726	0.5604	0.9999
PGS001361	3mm strong meridian angle (L)	HP:0009830	Peripheral neuropathy	17	-0.000704614	0.00175258	-0.402044	0.687688	0.161343	0.6855	0.9999
PGS001362	3mm weak meridian (L)	HP:0009830	Peripheral neuropathy	17	0.00042195	0.00172246	0.24497	0.806501	0.157039	0.7984	0.9999
PGS001363	3mm weak meridian (R)	HP:0009830	Peripheral neuropathy	17	0.00118368	0.00173172	0.683527	0.494341	0.17428	0.4945	0.9999
PGS001364	6mm cylindrical power angle (L)	HP:0009830	Peripheral neuropathy	17	-5.44579e-05	0.00172769	-0.0315206	0.974857	0.15454	0.9767	0.9999
PGS001365	6mm strong meridian (L)	HP:0009830	Peripheral neuropathy	17	0.000514983	0.00173104	0.2975	0.766111	0.158246	0.7709	0.9999
PGS001366	6mm strong meridian (R)	HP:0009830	Peripheral neuropathy	17	0.000862992	0.00172754	0.499549	0.617439	0.165065	0.6153	0.9999
PGS001367	6mm weak meridian (L)	HP:0009830	Peripheral neuropathy	17	0.00040807	0.00171991	0.237263	0.812473	0.156882	0.8083	0.9999
PGS001368	6mm weak meridian (R)	HP:0009830	Peripheral neuropathy	17	0.00115229	0.00171623	0.671408	0.502026	0.173585	0.4971	0.9999
PGS001369	Acute appendicitis (time-to-event)	HP:0009830	Peripheral neuropathy	17	0.000572618	0.00173455	0.330126	0.741334	0.159113	0.7386	0.9999
PGS001370	Age asthma diagnosed	HP:0009830	Peripheral neuropathy	17	-2.53632e-05	0.00176703	-0.0143536	0.988549	0.154507	0.988	0.9999
PGS001371	Age diabetes diagnosed	HP:0009830	Peripheral neuropathy	17	0.000409641	0.00170495	0.240265	0.810145	0.156943	0.8101	0.9999
PGS001372	Age hayfever or allergic rhinitis diagnosed by doctor	HP:0009830	Peripheral neuropathy	17	0.00115276	0.00171707	0.671354	0.502061	0.173582	0.4984	0.9999
PGS001373	Age started wearing glasses or contact lenses	HP:0009830	Peripheral neuropathy	17	0.000417184	0.00172353	0.242052	0.808761	0.156979	0.8079	0.9999
PGS001374	Age stopped smoking	HP:0009830	Peripheral neuropathy	17	-0.00177213	0.00173945	-1.01879	0.308408	0.198435	0.3054	0.9999
PGS001375	Average heart rate	HP:0009830	Peripheral neuropathy	17	-0.00368009	0.00172907	-2.12836	0.0334103	0.345973	0.0322	0.9999
PGS001376	Average number of times bowels opened per day	HP:0009830	Peripheral neuropathy	17	-0.000256161	0.00175178	-0.146229	0.883753	0.155404	0.8844	0.9999
PGS001377	Basophill %	HP:0009830	Peripheral neuropathy	17	-8.96624e-05	0.0017096	-0.0524463	0.958177	0.154614	0.9581	0.9999
PGS001378	Basophill count	HP:0009830	Peripheral neuropathy	17	-4.43382e-05	0.00170089	-0.0260676	0.979206	0.154527	0.9771	0.9999
PGS001379	Body surface area	HP:0009830	Peripheral neuropathy	17	-0.000642948	0.00173277	-0.371051	0.710633	0.160328	0.7087	0.9999
PGS001380	Corneal hysteresis (L)	HP:0009830	Peripheral neuropathy	17	0.0011326	0.00173819	0.651597	0.514724	0.172476	0.5094	0.9999
PGS001381	Corneal hysteresis (R)	HP:0009830	Peripheral neuropathy	17	-0.000358429	0.0017439	-0.205533	0.837173	0.156287	0.8413	0.9999
PGS001382	Corneal resistance factor (L)	HP:0009830	Peripheral neuropathy	17	0.000169733	0.00171647	0.0988853	0.921238	0.154912	0.9266	0.9999
PGS001383	Corneal resistance factor (R)	HP:0009830	Peripheral neuropathy	17	0.000286483	0.00173644	0.164983	0.868971	0.155651	0.8691	0.9999
PGS001384	Degree bothered by feeling tired all the time in the last 3 months	HP:0009830	Peripheral neuropathy	17	0.00197437	0.00169548	1.16449	0.244344	0.211893	0.2449	0.9999
PGS001385	Degree bothered by headaches in the last 3 months	HP:0009830	Peripheral neuropathy	17	0.000932467	0.00172628	0.540161	0.589137	0.166853	0.5939	0.9999
PGS001386	Degree bothered by pain in arms/legs/joints in the past 3 months	HP:0009830	Peripheral neuropathy	17	0.000270729	0.00175021	0.154684	0.877084	0.155511	0.8829	0.9999
PGS001387	Degree bothered by urinary frequency/bladder irritability in the last 3 months	HP:0009830	Peripheral neuropathy	17	-0.000731786	0.00171754	-0.426066	0.670098	0.162185	0.6677	0.9999
PGS001390	Duodenal ulcer (time-to-event)	HP:0009830	Peripheral neuropathy	17	-0.00258174	0.00174472	-1.47975	0.139074	0.247144	0.1371	0.9999
PGS001392	Family history of lung cancer	HP:0009830	Peripheral neuropathy	17	0.000430506	0.00171075	0.251648	0.801335	0.15718	0.799	0.9999
PGS001393	Father's age at death	HP:0009830	Peripheral neuropathy	17	-0.00173825	0.00173189	-1.00368	0.315637	0.197142	0.3123	0.9999
PGS001395	Frequency of discomfort/pain in abdomen in last 3 months	HP:0009830	Peripheral neuropathy	17	0.00129743	0.00173261	0.748827	0.454036	0.17824	0.4576	0.9999
PGS001396	Frequency of unenthusiasm / disinterest in last 2 weeks	HP:0009830	Peripheral neuropathy	17	0.000388617	0.00173945	0.223414	0.823233	0.156612	0.8232	0.9999
PGS001397	Frequency of walking for pleasure in last 4 weeks	HP:0009830	Peripheral neuropathy	17	-0.00043273	0.00173217	-0.24982	0.802748	0.157141	0.7961	0.9999
PGS001398	Friendship satisfaction	HP:0009830	Peripheral neuropathy	17	0.00209057	0.0017633	1.1856	0.235899	0.213992	0.2423	0.9999
PGS001399	GE / gI antigen for Varicella Zoster Virus	HP:0009830	Peripheral neuropathy	17	0.0017266	0.00173219	0.996769	0.318978	0.196557	0.3157	0.9999
PGS001401	Health satisfaction	HP:0009830	Peripheral neuropathy	17	0.00171665	0.00172905	0.992831	0.320894	0.196226	0.322	0.9999
PGS001403	Heel bone mineral density (BMD) (L)	HP:0009830	Peripheral neuropathy	17	-0.000467323	0.00175933	-0.265625	0.790551	0.157486	0.7926	0.9999
PGS001404	Heel bone mineral density (BMD) (R)	HP:0009830	Peripheral neuropathy	17	-0.000892573	0.00177157	-0.503832	0.614426	0.165247	0.6098	0.9999
PGS001407	HTLV-1 gag antigen for Human T-Lymphotropic Virus 1	HP:0009830	Peripheral neuropathy	17	0.00107827	0.00175068	0.615912	0.538012	0.170561	0.5366	0.9999
PGS001409	Intra-ocular pressure, corneal-compensated (L)	HP:0009830	Peripheral neuropathy	17	-0.000455096	0.00172683	-0.263545	0.792154	0.157439	0.7921	0.9999
PGS001410	Intra-ocular pressure, corneal-compensated (R)	HP:0009830	Peripheral neuropathy	17	0.00215223	0.00176845	1.21701	0.22372	0.217184	0.2222	0.9999
PGS001411	Intra-ocular pressure, Goldmann-correlated (L)	HP:0009830	Peripheral neuropathy	17	0.00201703	0.00174127	1.15837	0.246831	0.211292	0.2534	0.9999
PGS001412	LV ejection fraction	HP:0009830	Peripheral neuropathy	17	0.000243131	0.00175095	0.138857	0.889575	0.155315	0.8883	0.9999
PGS001413	LV stroke volume	HP:0009830	Peripheral neuropathy	17	0.000379093	0.00174493	0.217254	0.828029	0.156497	0.8333	0.9999
PGS001414	Lymphocyte %	HP:0009830	Peripheral neuropathy	17	-0.00055177	0.00169177	-0.326149	0.74434	0.159003	0.7464	0.9999
PGS001415	Mean FA in anterior limb of internal capsule on FA skeleton (L)	HP:0009830	Peripheral neuropathy	17	-0.00124136	0.00172756	-0.71856	0.472483	0.17636	0.4795	0.9999
PGS001416	Mean FA in anterior limb of internal capsule on FA skeleton (R)	HP:0009830	Peripheral neuropathy	17	-0.000996597	0.00176553	-0.564473	0.572486	0.16799	0.5759	0.9999
PGS001417	Mean FA in body of corpus callosum on FA skeleton	HP:0009830	Peripheral neuropathy	17	-5.62587e-05	0.0017618	-0.0319325	0.974529	0.154541	0.9737	0.9999
PGS001418	Mean FA in cerebral peduncle on FA skeleton (L)	HP:0009830	Peripheral neuropathy	17	0.00100968	0.00174909	0.577261	0.563818	0.168608	0.5625	0.9999
PGS001419	Mean FA in cingulum cingulate gyrus on FA skeleton (L)	HP:0009830	Peripheral neuropathy	17	-0.000326827	0.00177539	-0.184088	0.85396	0.155933	0.8471	0.9999
PGS001420	Mean FA in cingulum cingulate gyrus on FA skeleton (R)	HP:0009830	Peripheral neuropathy	17	-0.000145108	0.00178067	-0.0814906	0.935059	0.154779	0.9338	0.9999
PGS001421	Mean FA in cingulum hippocampus on FA skeleton (L)	HP:0009830	Peripheral neuropathy	17	0.00104671	0.00174483	0.599892	0.548636	0.169736	0.5483	0.9999
PGS001422	Mean FA in cingulum hippocampus on FA skeleton (R)	HP:0009830	Peripheral neuropathy	17	-0.000313083	0.00174333	-0.179589	0.85749	0.155864	0.8537	0.9999
PGS001423	Mean FA in corticospinal tract on FA skeleton (R)	HP:0009830	Peripheral neuropathy	17	-0.00213758	0.0017058	-1.25313	0.210284	0.220957	0.2148	0.9999
PGS001424	Mean FA in external capsule on FA skeleton (R)	HP:0009830	Peripheral neuropathy	17	0.000470854	0.00173593	0.271241	0.786229	0.157614	0.7823	0.9999
PGS001425	Mean FA in fornix cres+stria terminalis on FA skeleton (R)	HP:0009830	Peripheral neuropathy	17	-0.00279247	0.00174412	-1.60108	0.109493	0.262943	0.1132	0.9999
PGS001426	Mean FA in fornix on FA skeleton	HP:0009830	Peripheral neuropathy	17	0.000761083	0.00174427	0.436335	0.662634	0.16256	0.6715	0.9999
PGS001427	Mean FA in genu of corpus callosum on FA skeleton	HP:0009830	Peripheral neuropathy	17	0.000502202	0.00178448	0.281428	0.778406	0.157852	0.7846	0.9999
PGS001428	Mean FA in inferior cerebellar peduncle on FA skeleton (R)	HP:0009830	Peripheral neuropathy	17	0.00179827	0.0017028	1.05606	0.291047	0.201707	0.2883	0.9999
PGS001429	Mean FA in middle cerebellar peduncle on FA skeleton	HP:0009830	Peripheral neuropathy	17	0.00147002	0.00175608	0.837103	0.402619	0.184166	0.404	0.9999
PGS001430	Mean FA in posterior limb of internal capsule on FA skeleton (L)	HP:0009830	Peripheral neuropathy	17	-0.00283731	0.00171179	-1.65751	0.0975481	0.270713	0.0981	0.9999
PGS001431	Mean FA in posterior limb of internal capsule on FA skeleton (R)	HP:0009830	Peripheral neuropathy	17	-0.00161067	0.00173856	-0.926442	0.354311	0.190834	0.3466	0.9999
PGS001432	Mean FA in posterior thalamic radiation on FA skeleton (L)	HP:0009830	Peripheral neuropathy	17	0.000265806	0.00172463	0.154123	0.877526	0.155504	0.8752	0.9999
PGS001433	Mean FA in posterior thalamic radiation on FA skeleton (R)	HP:0009830	Peripheral neuropathy	17	-0.00189455	0.00176009	-1.0764	0.281859	0.203542	0.2809	0.9999
PGS001434	Mean FA in retrolenticular part of internal capsule on FA skeleton (L)	HP:0009830	Peripheral neuropathy	17	-0.000396117	0.00172154	-0.230095	0.818038	0.15674	0.8136	0.9999
PGS001435	Mean FA in retrolenticular part of internal capsule on FA skeleton (R)	HP:0009830	Peripheral neuropathy	17	-0.00375651	0.00174663	-2.15072	0.0315995	0.350008	0.0314	0.9999
PGS001436	Mean FA in sagittal stratum on FA skeleton (L)	HP:0009830	Peripheral neuropathy	17	7.23413e-05	0.00175232	0.0412832	0.967074	0.15457	0.9685	0.9999
PGS001437	Mean FA in sagittal stratum on FA skeleton (R)	HP:0009830	Peripheral neuropathy	17	-0.00119502	0.00176285	-0.677892	0.497907	0.173956	0.5055	0.9999
PGS001438	Mean FA in splenium of corpus callosum on FA skeleton	HP:0009830	Peripheral neuropathy	17	-0.000725139	0.00170555	-0.425165	0.670755	0.162153	0.6702	0.9999
PGS001439	Mean FA in superior cerebellar peduncle on FA skeleton (L)	HP:0009830	Peripheral neuropathy	17	0.000261369	0.00172346	0.151653	0.879473	0.155472	0.8772	0.9999
PGS001440	Mean FA in superior cerebellar peduncle on FA skeleton (R)	HP:0009830	Peripheral neuropathy	17	0.000547261	0.00172868	0.316578	0.751592	0.158742	0.751	0.9999
PGS001441	Mean FA in superior corona radiata on FA skeleton (L)	HP:0009830	Peripheral neuropathy	17	0.000871814	0.00175582	0.496529	0.619567	0.164938	0.6238	0.9999
PGS001442	Mean FA in superior corona radiata on FA skeleton (R)	HP:0009830	Peripheral neuropathy	17	0.000913697	0.00176681	0.517146	0.605103	0.165823	0.6048	0.9999
PGS001443	Mean FA in superior fronto-occipital fasciculus on FA skeleton (L)	HP:0009830	Peripheral neuropathy	17	-0.00126055	0.00171779	-0.733819	0.463132	0.177298	0.4666	0.9999
PGS001444	Mean FA in superior fronto-occipital fasciculus on FA skeleton (R)	HP:0009830	Peripheral neuropathy	17	0.000427393	0.00171147	0.249723	0.802823	0.157139	0.8069	0.9999
PGS001445	Mean FA in superior longitudinal fasciculus on FA skeleton (L)	HP:0009830	Peripheral neuropathy	17	-0.000307735	0.00172591	-0.178304	0.8585	0.155844	0.8619	0.9999
PGS001446	Mean FA in superior longitudinal fasciculus on FA skeleton (R)	HP:0009830	Peripheral neuropathy	17	0.000422097	0.0017313	0.243803	0.807405	0.157015	0.8049	0.9999
PGS001447	Mean FA in tapetum on FA skeleton (L)	HP:0009830	Peripheral neuropathy	17	-0.00229284	0.00174823	-1.31152	0.189809	0.227291	0.1867	0.9999
PGS001448	Mean FA in tapetum on FA skeleton (R)	HP:0009830	Peripheral neuropathy	17	0.000360614	0.00172257	0.209347	0.834196	0.156354	0.8236	0.9999
PGS001449	Mean FA in uncinate fasciculus on FA skeleton (R)	HP:0009830	Peripheral neuropathy	17	-0.00103923	0.00176255	-0.589616	0.555504	0.169219	0.5571	0.9999
PGS001450	Mean ICVF in anterior corona radiata on FA skeleton (L)	HP:0009830	Peripheral neuropathy	17	-3.33223e-05	0.00172839	-0.0192794	0.98462	0.154514	0.9832	0.9999
PGS001451	Mean ICVF in anterior corona radiata on FA skeleton (R)	HP:0009830	Peripheral neuropathy	17	-0.000191136	0.00173469	-0.110184	0.912273	0.155012	0.9108	0.9999
PGS001452	Mean ICVF in anterior limb of internal capsule on FA skeleton (L)	HP:0009830	Peripheral neuropathy	17	-0.000785026	0.00174842	-0.448992	0.653478	0.163035	0.6481	0.9999
PGS001453	Mean ICVF in anterior limb of internal capsule on FA skeleton (R)	HP:0009830	Peripheral neuropathy	17	-0.00107272	0.00174937	-0.613207	0.539799	0.17042	0.541	0.9999
PGS001454	Mean ICVF in body of corpus callosum on FA skeleton	HP:0009830	Peripheral neuropathy	17	-0.00330686	0.00171415	-1.92916	0.0538306	0.311862	0.0523	0.9999
PGS001455	Mean ICVF in cerebral peduncle on FA skeleton (L)	HP:0009830	Peripheral neuropathy	17	-0.00413372	0.00173519	-2.38229	0.0172841	0.39427	0.019	0.9999
PGS001456	Mean ICVF in cerebral peduncle on FA skeleton (R)	HP:0009830	Peripheral neuropathy	17	-0.00441947	0.00172672	-2.55946	0.0105451	0.431158	0.0108	0.9999
PGS001457	Mean ICVF in cingulum cingulate gyrus on FA skeleton (L)	HP:0009830	Peripheral neuropathy	17	-0.000144589	0.00173486	-0.0833436	0.933585	0.154792	0.9322	0.9999
PGS001458	Mean ICVF in cingulum cingulate gyrus on FA skeleton (R)	HP:0009830	Peripheral neuropathy	17	-0.00128839	0.00173651	-0.741943	0.458195	0.177805	0.4577	0.9999
PGS001459	Mean ICVF in cingulum hippocampus on FA skeleton (L)	HP:0009830	Peripheral neuropathy	17	6.52143e-05	0.00171065	0.0381225	0.969593	0.15456	0.9697	0.9999
PGS001460	Mean ICVF in cingulum hippocampus on FA skeleton (R)	HP:0009830	Peripheral neuropathy	17	-0.000963682	0.00171866	-0.560717	0.575044	0.167811	0.5712	0.9999
PGS001461	Mean ICVF in external capsule on FA skeleton (L)	HP:0009830	Peripheral neuropathy	17	-0.000574439	0.00171543	-0.334865	0.737756	0.159247	0.733	0.9999
PGS001462	Mean ICVF in external capsule on FA skeleton (R)	HP:0009830	Peripheral neuropathy	17	-0.000858385	0.00171401	-0.500806	0.616554	0.165118	0.6151	0.9999
PGS001463	Mean ICVF in fornix cres+stria terminalis on FA skeleton (L)	HP:0009830	Peripheral neuropathy	17	-0.00138421	0.00171901	-0.80524	0.420762	0.181951	0.4158	0.9999
PGS001464	Mean ICVF in fornix cres+stria terminalis on FA skeleton (R)	HP:0009830	Peripheral neuropathy	17	-0.00177922	0.00172627	-1.03067	0.3028	0.199466	0.3038	0.9999
PGS001465	Mean ICVF in fornix on FA skeleton	HP:0009830	Peripheral neuropathy	17	0.000190094	0.00172217	0.11038	0.912117	0.155014	0.9126	0.9999
PGS001466	Mean ICVF in genu of corpus callosum on FA skeleton	HP:0009830	Peripheral neuropathy	17	-0.00186441	0.00172551	-1.0805	0.280031	0.203916	0.2869	0.9999
PGS001467	Mean ICVF in inferior cerebellar peduncle on FA skeleton (L)	HP:0009830	Peripheral neuropathy	17	-0.00315369	0.00172836	-1.82467	0.068177	0.2953	0.0685	0.9999
PGS001468	Mean ICVF in inferior cerebellar peduncle on FA skeleton (R)	HP:0009830	Peripheral neuropathy	17	-0.00185425	0.00171771	-1.07949	0.28048	0.203824	0.2868	0.9999
PGS001469	Mean ICVF in medial lemniscus on FA skeleton (L)	HP:0009830	Peripheral neuropathy	17	0.00105084	0.00174296	0.602905	0.546629	0.16989	0.5443	0.9999
PGS001470	Mean ICVF in medial lemniscus on FA skeleton (R)	HP:0009830	Peripheral neuropathy	17	0.000904779	0.0017214	0.525606	0.599211	0.166196	0.6039	0.9999
PGS001471	Mean ICVF in middle cerebellar peduncle on FA skeleton	HP:0009830	Peripheral neuropathy	17	-0.00172236	0.00171924	-1.00182	0.316533	0.196984	0.3141	0.9999
PGS001472	Mean ICVF in posterior corona radiata on FA skeleton (L)	HP:0009830	Peripheral neuropathy	17	-0.00193776	0.00174547	-1.11016	0.267041	0.206666	0.2663	0.9999
PGS001473	Mean ICVF in posterior corona radiata on FA skeleton (R)	HP:0009830	Peripheral neuropathy	17	-0.0012612	0.00172631	-0.730578	0.465109	0.177097	0.4619	0.9999
PGS001474	Mean ICVF in posterior limb of internal capsule on FA skeleton (L)	HP:0009830	Peripheral neuropathy	17	-0.000548401	0.00172573	-0.317778	0.750681	0.158774	0.7521	0.9999
PGS001475	Mean ICVF in posterior limb of internal capsule on FA skeleton (R)	HP:0009830	Peripheral neuropathy	17	-0.000792737	0.00172506	-0.459543	0.645887	0.163441	0.6604	0.9999
PGS001476	Mean ICVF in posterior thalamic radiation on FA skeleton (L)	HP:0009830	Peripheral neuropathy	17	-0.00288258	0.00174276	-1.65403	0.0982545	0.270225	0.1032	0.9999
PGS001477	Mean ICVF in posterior thalamic radiation on FA skeleton (R)	HP:0009830	Peripheral neuropathy	17	-0.0035671	0.00171912	-2.07496	0.0380977	0.336503	0.0358	0.9999
PGS001478	Mean ICVF in retrolenticular part of internal capsule on FA skeleton (L)	HP:0009830	Peripheral neuropathy	17	-0.00111997	0.00174936	-0.640214	0.522095	0.171853	0.5261	0.9999
PGS001479	Mean ICVF in retrolenticular part of internal capsule on FA skeleton (R)	HP:0009830	Peripheral neuropathy	17	-0.000402366	0.00174003	-0.231241	0.817147	0.156762	0.8157	0.9999
PGS001480	Mean ICVF in sagittal stratum on FA skeleton (L)	HP:0009830	Peripheral neuropathy	17	-0.00271089	0.00174057	-1.55747	0.119492	0.257122	0.1136	0.9999
PGS001481	Mean ICVF in sagittal stratum on FA skeleton (R)	HP:0009830	Peripheral neuropathy	17	-0.00299128	0.00174001	-1.71911	0.0857247	0.2795	0.0874	0.9999
PGS001482	Mean ICVF in superior cerebellar peduncle on FA skeleton (L)	HP:0009830	Peripheral neuropathy	17	-0.000170579	0.00173685	-0.0982118	0.921772	0.154906	0.9203	0.9999
PGS001483	Mean ICVF in superior cerebellar peduncle on FA skeleton (R)	HP:0009830	Peripheral neuropathy	17	-0.00208243	0.00173638	-1.19929	0.230534	0.215373	0.23	0.9999
PGS001484	Mean ICVF in superior corona radiata on FA skeleton (L)	HP:0009830	Peripheral neuropathy	17	-0.00111205	0.00171673	-0.647772	0.517195	0.172265	0.5195	0.9999
PGS001485	Mean ICVF in superior corona radiata on FA skeleton (R)	HP:0009830	Peripheral neuropathy	17	-0.0015974	0.00171074	-0.933744	0.350531	0.191408	0.3527	0.9999
PGS001486	Mean ICVF in superior fronto-occipital fasciculus on FA skeleton (L)	HP:0009830	Peripheral neuropathy	17	-0.000722075	0.0017278	-0.417915	0.676047	0.161894	0.6748	0.9999
PGS001487	Mean ICVF in superior fronto-occipital fasciculus on FA skeleton (R)	HP:0009830	Peripheral neuropathy	17	0.0005693	0.0017051	0.333881	0.738499	0.159219	0.7406	0.9999
PGS001488	Mean ICVF in superior longitudinal fasciculus on FA skeleton (L)	HP:0009830	Peripheral neuropathy	17	-0.00163017	0.00174346	-0.935018	0.349874	0.191509	0.3575	0.9999
PGS001489	Mean ICVF in superior longitudinal fasciculus on FA skeleton (R)	HP:0009830	Peripheral neuropathy	17	-0.00256357	0.00174291	-1.47085	0.141464	0.246034	0.1502	0.9999
PGS001490	Mean ICVF in tapetum on FA skeleton (L)	HP:0009830	Peripheral neuropathy	17	-0.00234578	0.00171359	-1.36893	0.171152	0.233797	0.1722	0.9999
PGS001491	Mean ICVF in uncinate fasciculus on FA skeleton (L)	HP:0009830	Peripheral neuropathy	17	0.00245954	0.00172516	1.42568	0.154092	0.240503	0.1579	0.9999
PGS001492	Mean ICVF in uncinate fasciculus on FA skeleton (R)	HP:0009830	Peripheral neuropathy	17	-0.00049434	0.00172533	-0.28652	0.774505	0.157975	0.7807	0.9999
PGS001493	Mean ISOVF in anterior corona radiata on FA skeleton (L)	HP:0009830	Peripheral neuropathy	17	-0.00195026	0.00175289	-1.1126	0.265993	0.206895	0.2586	0.9999
PGS001494	Mean ISOVF in anterior corona radiata on FA skeleton (R)	HP:0009830	Peripheral neuropathy	17	-0.00274062	0.00174089	-1.57427	0.115559	0.259345	0.1122	0.9999
PGS001495	Mean ISOVF in body of corpus callosum on FA skeleton	HP:0009830	Peripheral neuropathy	17	-0.00306089	0.00178843	-1.71149	0.0871213	0.278396	0.0884	0.9999
PGS001496	Mean ISOVF in cingulum cingulate gyrus on FA skeleton (L)	HP:0009830	Peripheral neuropathy	17	-0.00112062	0.00175885	-0.637132	0.524101	0.171686	0.5201	0.9999
PGS001497	Mean ISOVF in cingulum cingulate gyrus on FA skeleton (R)	HP:0009830	Peripheral neuropathy	17	-0.00135244	0.00174656	-0.774343	0.438805	0.179885	0.4442	0.9999
PGS001498	Mean ISOVF in external capsule on FA skeleton (L)	HP:0009830	Peripheral neuropathy	17	0.00197713	0.00170241	1.16137	0.24561	0.211586	0.242	0.9999
PGS001499	Mean ISOVF in fornix on FA skeleton	HP:0009830	Peripheral neuropathy	17	-0.00155922	0.00174122	-0.895479	0.370622	0.188446	0.3654	0.9999
PGS001500	Mean ISOVF in posterior corona radiata on FA skeleton (L)	HP:0009830	Peripheral neuropathy	17	-0.000192673	0.00169617	-0.113593	0.90957	0.155044	0.9084	0.9999
PGS001501	Mean ISOVF in posterior thalamic radiation on FA skeleton (L)	HP:0009830	Peripheral neuropathy	17	0.000312727	0.00173757	0.17998	0.857184	0.15587	0.8527	0.9999
PGS001502	Mean ISOVF in sagittal stratum on FA skeleton (L)	HP:0009830	Peripheral neuropathy	17	3.93143e-05	0.00174416	0.0225406	0.982019	0.154519	0.9817	0.9999
PGS001503	Mean ISOVF in sagittal stratum on FA skeleton (R)	HP:0009830	Peripheral neuropathy	17	-0.00191865	0.00171196	-1.12074	0.262514	0.207663	0.2688	0.9999
PGS001504	Mean ISOVF in superior cerebellar peduncle on FA skeleton (R)	HP:0009830	Peripheral neuropathy	17	-0.00285036	0.00173664	-1.64131	0.100867	0.268454	0.1023	0.9999
PGS001505	Mean ISOVF in superior corona radiata on FA skeleton (L)	HP:0009830	Peripheral neuropathy	17	-0.00100815	0.0017429	-0.578431	0.563028	0.168666	0.5681	0.9999
PGS001506	Mean ISOVF in superior corona radiata on FA skeleton (R)	HP:0009830	Peripheral neuropathy	17	0.000298936	0.00176263	0.169596	0.865342	0.155716	0.8631	0.9999
PGS001507	Median T2star in caudate (L)	HP:0009830	Peripheral neuropathy	17	-0.00015265	0.00173795	-0.0878333	0.930017	0.154825	0.9271	0.9999
PGS001508	Median T2star in caudate (R)	HP:0009830	Peripheral neuropathy	17	0.000108666	0.00174412	0.0623043	0.950326	0.154662	0.9543	0.9999
PGS001509	Median T2star in pallidum (L)	HP:0009830	Peripheral neuropathy	17	0.00123822	0.001723	0.718645	0.472431	0.176365	0.4737	0.9999
PGS001510	Median T2star in pallidum (R)	HP:0009830	Peripheral neuropathy	17	-0.000155603	0.00171349	-0.0908108	0.927651	0.154847	0.928	0.9999
PGS001511	Median T2star in putamen (L)	HP:0009830	Peripheral neuropathy	17	-0.000435174	0.00175264	-0.248296	0.803927	0.157109	0.8105	0.9999
PGS001512	Median T2star in putamen (R)	HP:0009830	Peripheral neuropathy	17	0.00072742	0.00173957	0.41816	0.675868	0.161903	0.6816	0.9999
PGS001513	Median T2star in thalamus (R)	HP:0009830	Peripheral neuropathy	17	0.000909799	0.00173041	0.525771	0.599096	0.166204	0.6054	0.9999
PGS001514	Non-cancer illness year/age first occurred	HP:0009830	Peripheral neuropathy	17	0.000557382	0.00174142	0.320073	0.748941	0.158836	0.7423	0.9999
PGS001516	Other diseases of intestine (time-to-event)	HP:0009830	Peripheral neuropathy	17	-0.00104986	0.00178263	-0.58894	0.555958	0.169185	0.5557	0.9999
PGS001519	Position of pulse wave notch	HP:0009830	Peripheral neuropathy	17	-0.00205971	0.00172704	-1.19263	0.233135	0.214699	0.2387	0.9999
PGS001520	Position of the pulse wave peak	HP:0009830	Peripheral neuropathy	17	0.000777738	0.00173765	0.447579	0.654498	0.162981	0.6465	0.9999
PGS001522	Psoriatic and enteropathic arthropathies (time-to-event)	HP:0009830	Peripheral neuropathy	17	0.00115385	0.0017068	0.676036	0.499084	0.173849	0.5009	0.9999
PGS001530	Speed of sound through heel (L)	HP:0009830	Peripheral neuropathy	17	-0.000433847	0.00175516	-0.247183	0.804788	0.157085	0.8013	0.9999
PGS001531	Speed of sound through heel (R)	HP:0009830	Peripheral neuropathy	17	-0.00153238	0.00175752	-0.871901	0.383351	0.186683	0.3859	0.9999
PGS001533	Tinnitus severity	HP:0009830	Peripheral neuropathy	17	-0.00022637	0.00175741	-0.128809	0.89752	0.155201	0.8935	0.9999
PGS001534	Total Volume of white matter hyperintensities (from T1 and T2 FLAIR images)	HP:0009830	Peripheral neuropathy	17	0.00142902	0.001762	0.811023	0.417434	0.182346	0.4165	0.9999
PGS001536	Vitiligo (time-to-event)	HP:0009830	Peripheral neuropathy	17	0.000350747	0.00173865	0.201735	0.840141	0.156221	0.8384	0.9999
PGS001537	Volume of accumbens (L)	HP:0009830	Peripheral neuropathy	17	0.00131646	0.00172395	0.763632	0.445163	0.179188	0.4393	0.9999
PGS001538	Volume of accumbens (R)	HP:0009830	Peripheral neuropathy	17	-0.00157471	0.00170261	-0.92488	0.355122	0.190711	0.3536	0.9999
PGS001539	Volume of brain stem + 4th ventricle	HP:0009830	Peripheral neuropathy	17	-0.000217053	0.00170034	-0.127653	0.898435	0.155188	0.896	0.9999
PGS001540	Volume of brain, grey+white matter	HP:0009830	Peripheral neuropathy	17	-0.00119593	0.00170042	-0.703314	0.481929	0.175442	0.4811	0.9999
PGS001541	Volume of brain, grey+white matter (normalised for head size)	HP:0009830	Peripheral neuropathy	17	0.000389757	0.00173916	0.224106	0.822694	0.156625	0.8222	0.9999
PGS001542	Volume of caudate (L)	HP:0009830	Peripheral neuropathy	17	0.00247747	0.00174067	1.42328	0.154786	0.240214	0.156	0.9999
PGS001543	Volume of caudate (R)	HP:0009830	Peripheral neuropathy	17	0.00142642	0.00174867	0.815718	0.414744	0.18267	0.4088	0.9999
PGS001544	Volume of grey matter	HP:0009830	Peripheral neuropathy	17	-0.00303292	0.00170601	-1.77779	0.0755674	0.288167	0.0774	0.9999
PGS001545	Volume of grey matter (normalised for head size)	HP:0009830	Peripheral neuropathy	17	0.000924205	0.00172055	0.537158	0.591209	0.166716	0.5867	0.9999
PGS001546	Volume of grey matter in Amygdala (L)	HP:0009830	Peripheral neuropathy	17	0.00170312	0.00169547	1.00452	0.315232	0.197213	0.3221	0.9999
PGS001547	Volume of grey matter in Brain-Stem	HP:0009830	Peripheral neuropathy	17	-0.000154709	0.00174428	-0.0886948	0.929332	0.154831	0.9321	0.9999
PGS001548	Volume of grey matter in Central Opercular Cortex (L)	HP:0009830	Peripheral neuropathy	17	0.000767763	0.00170848	0.449383	0.653197	0.16305	0.648	0.9999
PGS001549	Volume of grey matter in Central Opercular Cortex (R)	HP:0009830	Peripheral neuropathy	17	-0.00276604	0.0017285	-1.60026	0.109675	0.262831	0.1102	0.9999
PGS001550	Volume of grey matter in Cingulate Gyrus, anterior division (L)	HP:0009830	Peripheral neuropathy	17	0.000719725	0.00172927	0.416202	0.6773	0.161833	0.6772	0.9999
PGS001551	Volume of grey matter in Cingulate Gyrus, anterior division (R)	HP:0009830	Peripheral neuropathy	17	-0.000310055	0.00170025	-0.182359	0.855317	0.155906	0.8528	0.9999
PGS001552	Volume of grey matter in Cingulate Gyrus, posterior division (R)	HP:0009830	Peripheral neuropathy	17	-0.00202491	0.00171074	-1.18365	0.236672	0.213796	0.236	0.9999
PGS001553	Volume of grey matter in Crus I Cerebellum (R)	HP:0009830	Peripheral neuropathy	17	-3.44805e-05	0.00173323	-0.0198938	0.98413	0.154515	0.9845	0.9999
PGS001554	Volume of grey matter in Crus II Cerebellum (L)	HP:0009830	Peripheral neuropathy	17	0.000879509	0.00173971	0.505549	0.613221	0.165321	0.6143	0.9999
PGS001555	Volume of grey matter in Crus II Cerebellum (R)	HP:0009830	Peripheral neuropathy	17	-0.000611588	0.00179793	-0.340163	0.733764	0.159398	0.738	0.9999
PGS001556	Volume of grey matter in Cuneal Cortex (R)	HP:0009830	Peripheral neuropathy	17	0.0024499	0.00173638	1.41092	0.158399	0.238733	0.1553	0.9999
PGS001557	Volume of grey matter in Frontal Operculum Cortex (L)	HP:0009830	Peripheral neuropathy	17	-7.43633e-05	0.00173289	-0.0429129	0.965775	0.154576	0.9625	0.9999
PGS001558	Volume of grey matter in Frontal Orbital Cortex (L)	HP:0009830	Peripheral neuropathy	17	-0.00174516	0.00171563	-1.01721	0.309156	0.198299	0.3074	0.9999
PGS001559	Volume of grey matter in Frontal Orbital Cortex (R)	HP:0009830	Peripheral neuropathy	17	-0.00152344	0.0017238	-0.883771	0.37691	0.187565	0.377	0.9999
PGS001560	Volume of grey matter in Frontal Pole (L)	HP:0009830	Peripheral neuropathy	17	-0.00324278	0.001735	-1.86904	0.0617414	0.30222	0.0575	0.9999
PGS001561	Volume of grey matter in Heschl's Gyrus (includes H1 and H2) (L)	HP:0009830	Peripheral neuropathy	17	-0.00310729	0.00170092	-1.82683	0.0678507	0.295634	0.0622	0.9999
PGS001562	Volume of grey matter in Heschl's Gyrus (includes H1 and H2) (R)	HP:0009830	Peripheral neuropathy	17	-0.0034768	0.00173388	-2.00522	0.0450533	0.324494	0.044	0.9999
PGS001563	Volume of grey matter in Hippocampus (L)	HP:0009830	Peripheral neuropathy	17	0.002821	0.00174233	1.6191	0.105559	0.265395	0.1029	0.9999
PGS001564	Volume of grey matter in Hippocampus (R)	HP:0009830	Peripheral neuropathy	17	0.00105201	0.00175142	0.600663	0.548122	0.169775	0.5411	0.9999
PGS001565	Volume of grey matter in I-IV Cerebellum (L)	HP:0009830	Peripheral neuropathy	17	-0.000753329	0.00175308	-0.429717	0.66744	0.162318	0.666	0.9999
PGS001566	Volume of grey matter in I-IV Cerebellum (R)	HP:0009830	Peripheral neuropathy	17	-0.00174956	0.00172895	-1.01192	0.311678	0.197845	0.3136	0.9999
PGS001567	Volume of grey matter in Inferior Frontal Gyrus, pars triangularis (R)	HP:0009830	Peripheral neuropathy	17	-0.00167992	0.00175521	-0.957104	0.338613	0.193278	0.3307	0.9999
PGS001568	Volume of grey matter in Inferior Temporal Gyrus, posterior division (L)	HP:0009830	Peripheral neuropathy	17	0.00104927	0.00172653	0.607733	0.543423	0.170137	0.5448	0.9999
PGS001569	Volume of grey matter in Insular Cortex (L)	HP:0009830	Peripheral neuropathy	17	-0.000685537	0.00173105	-0.396024	0.692123	0.161139	0.6864	0.9999
PGS001570	Volume of grey matter in Insular Cortex (R)	HP:0009830	Peripheral neuropathy	17	-0.00140284	0.00173699	-0.807629	0.419386	0.182114	0.4169	0.9999
PGS001571	Volume of grey matter in Intracalcarine Cortex (L)	HP:0009830	Peripheral neuropathy	17	-0.00231763	0.00177923	-1.3026	0.192839	0.226304	0.1913	0.9999
PGS001572	Volume of grey matter in IX Cerebellum (L)	HP:0009830	Peripheral neuropathy	17	-0.000404068	0.00170916	-0.236413	0.813132	0.156865	0.8188	0.9999
PGS001573	Volume of grey matter in IX Cerebellum (R)	HP:0009830	Peripheral neuropathy	17	-0.00201609	0.00171388	-1.17633	0.239581	0.213066	0.2454	0.9999
PGS001574	Volume of grey matter in Lateral Occipital Cortex, inferior division (R)	HP:0009830	Peripheral neuropathy	17	-0.000374604	0.00173654	-0.215718	0.829226	0.156469	0.8394	0.9999
PGS001575	Volume of grey matter in Lateral Occipital Cortex, superior division (R)	HP:0009830	Peripheral neuropathy	17	0.00046044	0.00173123	0.265962	0.790292	0.157494	0.7926	0.9999
PGS001576	Volume of grey matter in Lingual Gyrus (R)	HP:0009830	Peripheral neuropathy	17	-0.000541797	0.0017431	-0.310823	0.755962	0.158589	0.762	0.9999
PGS001577	Volume of grey matter in Middle Frontal Gyrus (L)	HP:0009830	Peripheral neuropathy	17	0.00240892	0.00174554	1.38004	0.167703	0.23509	0.1591	0.9999
PGS001578	Volume of grey matter in Middle Frontal Gyrus (R)	HP:0009830	Peripheral neuropathy	17	0.00124407	0.00174857	0.711482	0.476856	0.175931	0.4744	0.9999
PGS001579	Volume of grey matter in Middle Temporal Gyrus, posterior division (R)	HP:0009830	Peripheral neuropathy	17	-0.00243377	0.00175182	-1.38928	0.164878	0.236171	0.1579	0.9999
PGS001580	Volume of grey matter in Occipital Fusiform Gyrus (L)	HP:0009830	Peripheral neuropathy	17	0.000157636	0.00175004	0.0900756	0.928235	0.154842	0.9267	0.9999
PGS001581	Volume of grey matter in Occipital Pole (R)	HP:0009830	Peripheral neuropathy	17	0.0016303	0.00173877	0.93762	0.348535	0.191715	0.356	0.9999
PGS001582	Volume of grey matter in Paracingulate Gyrus (R)	HP:0009830	Peripheral neuropathy	17	-0.00113899	0.0017198	-0.662279	0.507857	0.17307	0.5126	0.9999
PGS001583	Volume of grey matter in Parahippocampal Gyrus, anterior division (L)	HP:0009830	Peripheral neuropathy	17	0.00337258	0.00172488	1.95525	0.0506708	0.316141	0.0522	0.9999
PGS001584	Volume of grey matter in Parahippocampal Gyrus, anterior division (R)	HP:0009830	Peripheral neuropathy	17	0.0021194	0.00173794	1.21949	0.22278	0.217439	0.2267	0.9999
PGS001585	Volume of grey matter in Parahippocampal Gyrus, posterior division (L)	HP:0009830	Peripheral neuropathy	17	0.00223303	0.00170599	1.30894	0.190683	0.227004	0.1931	0.9999
PGS001586	Volume of grey matter in Parahippocampal Gyrus, posterior division (R)	HP:0009830	Peripheral neuropathy	17	0.0011736	0.00175651	0.668141	0.504109	0.1734	0.5069	0.9999
PGS001587	Volume of grey matter in Planum Polare (L)	HP:0009830	Peripheral neuropathy	17	-0.000924178	0.00172016	-0.537262	0.591137	0.166721	0.5956	0.9999
PGS001588	Volume of grey matter in Planum Polare (R)	HP:0009830	Peripheral neuropathy	17	8.81855e-05	0.0017637	0.0500003	0.960126	0.154604	0.9565	0.9999
PGS001589	Volume of grey matter in Planum Temporale (L)	HP:0009830	Peripheral neuropathy	17	-0.000945035	0.0017303	-0.546169	0.585001	0.167129	0.5786	0.9999
PGS001590	Volume of grey matter in Precentral Gyrus (L)	HP:0009830	Peripheral neuropathy	17	-0.000859902	0.00172143	-0.499527	0.617454	0.165064	0.6159	0.9999
PGS001591	Volume of grey matter in Precentral Gyrus (R)	HP:0009830	Peripheral neuropathy	17	-0.00169904	0.00169704	-1.00118	0.316842	0.19693	0.3171	0.9999
PGS001592	Volume of grey matter in Precuneous Cortex (L)	HP:0009830	Peripheral neuropathy	17	-0.00496787	0.00168753	-2.94388	0.00327287	0.520177	0.0028	0.9999
PGS001593	Volume of grey matter in Putamen (L)	HP:0009830	Peripheral neuropathy	17	-0.00165956	0.00171437	-0.968033	0.333127	0.194168	0.3266	0.9999
PGS001594	Volume of grey matter in Putamen (R)	HP:0009830	Peripheral neuropathy	17	-0.000784641	0.00174014	-0.450908	0.652098	0.163108	0.6504	0.9999
PGS001595	Volume of grey matter in Subcallosal Cortex (L)	HP:0009830	Peripheral neuropathy	17	-0.00285704	0.00170813	-1.67261	0.094536	0.272837	0.0963	0.9999
PGS001596	Volume of grey matter in Subcallosal Cortex (R)	HP:0009830	Peripheral neuropathy	17	-0.00310245	0.0017323	-1.79095	0.0734296	0.290151	0.0712	0.9999
PGS001597	Volume of grey matter in Superior Frontal Gyrus (L)	HP:0009830	Peripheral neuropathy	17	-0.00147615	0.00168629	-0.875386	0.381453	0.18694	0.3809	0.9999
PGS001598	Volume of grey matter in Superior Frontal Gyrus (R)	HP:0009830	Peripheral neuropathy	17	-0.00115158	0.00172358	-0.668131	0.504115	0.173399	0.5074	0.9999
PGS001599	Volume of grey matter in Superior Temporal Gyrus, anterior division (L)	HP:0009830	Peripheral neuropathy	17	0.000548058	0.00171814	0.318983	0.749768	0.158807	0.7454	0.9999
PGS001600	Volume of grey matter in Superior Temporal Gyrus, posterior division (L)	HP:0009830	Peripheral neuropathy	17	0.000523289	0.00172005	0.304229	0.760981	0.158418	0.7581	0.9999
PGS001601	Volume of grey matter in Supracalcarine Cortex (L)	HP:0009830	Peripheral neuropathy	17	-0.00193119	0.00177031	-1.09088	0.275437	0.20487	0.2841	0.9999
PGS001602	Volume of grey matter in Supracalcarine Cortex (R)	HP:0009830	Peripheral neuropathy	17	-0.0011302	0.00174515	-0.647627	0.517289	0.172257	0.5182	0.9999
PGS001603	Volume of grey matter in Temporal Fusiform Cortex, anterior division (L)	HP:0009830	Peripheral neuropathy	17	0.00336387	0.00173809	1.93538	0.0530625	0.312877	0.0545	0.9999
PGS001604	Volume of grey matter in Temporal Fusiform Cortex, posterior division (L)	HP:0009830	Peripheral neuropathy	17	-0.00100171	0.00172745	-0.579878	0.562052	0.168737	0.5632	0.9999
PGS001605	Volume of grey matter in Temporal Fusiform Cortex, posterior division (R)	HP:0009830	Peripheral neuropathy	17	-0.000659752	0.00173918	-0.379346	0.704465	0.160592	0.7066	0.9999
PGS001606	Volume of grey matter in Temporal Pole (L)	HP:0009830	Peripheral neuropathy	17	0.00152745	0.00173644	0.879643	0.379142	0.187256	0.379	0.9999
PGS001607	Volume of grey matter in Temporal Pole (R)	HP:0009830	Peripheral neuropathy	17	-0.00169482	0.00172758	-0.98104	0.326673	0.195241	0.3327	0.9999
PGS001608	Volume of grey matter in Thalamus (L)	HP:0009830	Peripheral neuropathy	17	-0.00186779	0.00174917	-1.06782	0.285712	0.202764	0.2906	0.9999
PGS001609	Volume of grey matter in Thalamus (R)	HP:0009830	Peripheral neuropathy	17	-0.000710484	0.00172714	-0.411363	0.680843	0.161664	0.6817	0.9999
PGS001610	Volume of grey matter in V Cerebellum (L)	HP:0009830	Peripheral neuropathy	17	0.000362233	0.00175358	0.206568	0.836365	0.156305	0.8378	0.9999
PGS001611	Volume of grey matter in V Cerebellum (R)	HP:0009830	Peripheral neuropathy	17	-0.00163665	0.00172312	-0.949818	0.342302	0.19269	0.3472	0.9999
PGS001612	Volume of grey matter in Ventral Striatum (L)	HP:0009830	Peripheral neuropathy	17	-4.61235e-05	0.00170303	-0.0270832	0.978396	0.154529	0.9767	0.9999
PGS001613	Volume of grey matter in Ventral Striatum (R)	HP:0009830	Peripheral neuropathy	17	-0.00180923	0.0016971	-1.06607	0.286502	0.202606	0.2857	0.9999
PGS001614	Volume of grey matter in Vermis Crus II Cerebellum	HP:0009830	Peripheral neuropathy	17	-0.00264401	0.00175028	-1.51063	0.131017	0.251047	0.1308	0.9999
PGS001615	Volume of grey matter in Vermis IX Cerebellum	HP:0009830	Peripheral neuropathy	17	0.000818244	0.00170933	0.478693	0.632201	0.164201	0.6253	0.9999
PGS001616	Volume of grey matter in Vermis VI Cerebellum	HP:0009830	Peripheral neuropathy	17	-0.00208066	0.00173639	-1.19827	0.230934	0.215269	0.2269	0.9999
PGS001617	Volume of grey matter in Vermis VIIb Cerebellum	HP:0009830	Peripheral neuropathy	17	-0.00124713	0.00177033	-0.704463	0.481214	0.175511	0.4861	0.9999
PGS001618	Volume of grey matter in Vermis VIIIa Cerebellum	HP:0009830	Peripheral neuropathy	17	-0.000611897	0.00175305	-0.349047	0.727085	0.159657	0.729	0.9999
PGS001619	Volume of grey matter in Vermis VIIIb Cerebellum	HP:0009830	Peripheral neuropathy	17	-0.0013774	0.00173866	-0.792218	0.428313	0.18107	0.4311	0.9999
PGS001620	Volume of grey matter in Vermis X Cerebellum	HP:0009830	Peripheral neuropathy	17	-0.00266718	0.00169035	-1.57789	0.114724	0.259828	0.1123	0.9999
PGS001621	Volume of grey matter in VI Cerebellum (L)	HP:0009830	Peripheral neuropathy	17	0.00160502	0.00173072	0.927369	0.35383	0.190906	0.3494	0.9999
PGS001622	Volume of grey matter in VI Cerebellum (R)	HP:0009830	Peripheral neuropathy	17	0.000359963	0.00173689	0.207246	0.835836	0.156317	0.8335	0.9999
PGS001623	Volume of grey matter in VIIb Cerebellum (L)	HP:0009830	Peripheral neuropathy	17	0.00113877	0.00173167	0.657613	0.510851	0.172809	0.5062	0.9999
PGS001624	Volume of grey matter in VIIb Cerebellum (R)	HP:0009830	Peripheral neuropathy	17	0.0015796	0.00175713	0.898964	0.368763	0.188711	0.3671	0.9999
PGS001625	Volume of grey matter in VIIIa Cerebellum (L)	HP:0009830	Peripheral neuropathy	17	0.00218505	0.00172887	1.26386	0.206405	0.2221	0.2051	0.9999
PGS001626	Volume of grey matter in VIIIa Cerebellum (R)	HP:0009830	Peripheral neuropathy	17	0.000781796	0.00172058	0.45438	0.649597	0.163241	0.6548	0.9999
PGS001627	Volume of grey matter in VIIIb Cerebellum (L)	HP:0009830	Peripheral neuropathy	17	-0.00184875	0.00172379	-1.07249	0.283609	0.203187	0.2821	0.9999
PGS001628	Volume of grey matter in VIIIb Cerebellum (R)	HP:0009830	Peripheral neuropathy	17	-0.00164042	0.0017581	-0.933066	0.350881	0.191355	0.3515	0.9999
PGS001629	Volume of grey matter in X Cerebellum (R)	HP:0009830	Peripheral neuropathy	17	-0.000564769	0.00173861	-0.32484	0.745331	0.158967	0.7392	0.9999
PGS001630	Volume of hippocampus (L)	HP:0009830	Peripheral neuropathy	17	-0.00125933	0.00173794	-0.72461	0.468763	0.176729	0.4694	0.9999
PGS001631	Volume of pallidum (L)	HP:0009830	Peripheral neuropathy	17	0.000734146	0.00171693	0.427592	0.668987	0.16224	0.6661	0.9999
PGS001632	Volume of pallidum (R)	HP:0009830	Peripheral neuropathy	17	2.97157e-05	0.00172011	0.0172755	0.986218	0.154511	0.9862	0.9999
PGS001633	Volume of peripheral cortical grey matter	HP:0009830	Peripheral neuropathy	17	-0.00284483	0.00169056	-1.68278	0.0925498	0.274279	0.0912	0.9999
PGS001634	Volume of peripheral cortical grey matter (normalised for head size)	HP:0009830	Peripheral neuropathy	17	-0.000867542	0.00171948	-0.504536	0.613932	0.165277	0.617	0.9999
PGS001635	Volume of putamen (L)	HP:0009830	Peripheral neuropathy	17	-0.000161885	0.00171648	-0.0943127	0.924869	0.154875	0.9239	0.9999
PGS001636	Volume of putamen (R)	HP:0009830	Peripheral neuropathy	17	-0.000201949	0.00167778	-0.120367	0.904203	0.155112	0.9096	0.9999
PGS001637	Volume of thalamus (L)	HP:0009830	Peripheral neuropathy	17	0.0012384	0.00174294	0.710522	0.477451	0.175873	0.4847	0.9999
PGS001638	Volume of thalamus (R)	HP:0009830	Peripheral neuropathy	17	-0.000122597	0.00175312	-0.069931	0.944254	0.154705	0.943	0.9999
PGS001639	Volume of ventricular cerebrospinal fluid	HP:0009830	Peripheral neuropathy	17	7.76067e-06	0.00172929	0.00448778	0.99642	0.154499	0.9958	0.9999
PGS001640	Volume of white matter	HP:0009830	Peripheral neuropathy	17	-0.000100644	0.00171331	-0.0587421	0.953162	0.154644	0.9521	0.9999
PGS001641	Volume of white matter (normalised for head size)	HP:0009830	Peripheral neuropathy	17	0.00162537	0.0017541	0.926608	0.354225	0.190847	0.3558	0.9999
PGS001642	Volumetric scaling from T1 head image to standard space	HP:0009830	Peripheral neuropathy	17	0.00130054	0.00170494	0.762808	0.445654	0.179134	0.4426	0.9999
PGS001643	WA FA in tract acoustic radiation (L)	HP:0009830	Peripheral neuropathy	17	-0.000974692	0.00174486	-0.558609	0.576482	0.167711	0.5793	0.9999
PGS001644	WA FA in tract acoustic radiation (R)	HP:0009830	Peripheral neuropathy	17	-0.00319076	0.00174452	-1.82902	0.0675223	0.295972	0.0697	0.9999
PGS001645	WA FA in tract anterior thalamic radiation (L)	HP:0009830	Peripheral neuropathy	17	-0.00100696	0.0017063	-0.590143	0.555151	0.169245	0.5576	0.9999
PGS001646	WA FA in tract anterior thalamic radiation (R)	HP:0009830	Peripheral neuropathy	17	-0.000728814	0.00174361	-0.417991	0.675992	0.161897	0.6828	0.9999
PGS001647	WA FA in tract cingulate gyrus part of cingulum (L)	HP:0009830	Peripheral neuropathy	17	0.00230722	0.0017333	1.33111	0.18328	0.22948	0.1857	0.9999
PGS001648	WA FA in tract cingulate gyrus part of cingulum (R)	HP:0009830	Peripheral neuropathy	17	0.00117702	0.0017386	0.67699	0.498478	0.173904	0.4959	0.9999
PGS001649	WA FA in tract corticospinal tract (R)	HP:0009830	Peripheral neuropathy	17	-0.000754676	0.00176819	-0.426808	0.669558	0.162212	0.6713	0.9999
PGS001650	WA FA in tract forceps major	HP:0009830	Peripheral neuropathy	17	-0.00123467	0.0017247	-0.715874	0.47414	0.176197	0.4773	0.9999
PGS001651	WA FA in tract forceps minor	HP:0009830	Peripheral neuropathy	17	-0.00114593	0.0017379	-0.659379	0.509717	0.172908	0.5124	0.9999
PGS001652	WA FA in tract inferior fronto-occipital fasciculus (L)	HP:0009830	Peripheral neuropathy	17	0.00160377	0.00171193	0.936821	0.348946	0.191652	0.3466	0.9999
PGS001653	WA FA in tract inferior fronto-occipital fasciculus (R)	HP:0009830	Peripheral neuropathy	17	-0.00144683	0.00175503	-0.824387	0.409803	0.183271	0.4079	0.9999
PGS001654	WA FA in tract inferior longitudinal fasciculus (L)	HP:0009830	Peripheral neuropathy	17	0.000638386	0.00170309	0.374841	0.707812	0.160448	0.7083	0.9999
PGS001655	WA FA in tract inferior longitudinal fasciculus (R)	HP:0009830	Peripheral neuropathy	17	-0.0011026	0.00174634	-0.63138	0.527853	0.171378	0.5245	0.9999
PGS001656	WA FA in tract posterior thalamic radiation (L)	HP:0009830	Peripheral neuropathy	17	-0.000182904	0.00170254	-0.10743	0.914457	0.154987	0.9152	0.9999
PGS001657	WA FA in tract posterior thalamic radiation (R)	HP:0009830	Peripheral neuropathy	17	-0.00142669	0.00172787	-0.825695	0.409061	0.183363	0.4012	0.9999
PGS001658	WA FA in tract superior longitudinal fasciculus (L)	HP:0009830	Peripheral neuropathy	17	-7.20825e-05	0.00174024	-0.041421	0.966964	0.154571	0.97	0.9999
PGS001659	WA FA in tract uncinate fasciculus (L)	HP:0009830	Peripheral neuropathy	17	-0.00058018	0.00171738	-0.337829	0.735522	0.159331	0.7411	0.9999
PGS001660	WA FA in tract uncinate fasciculus (R)	HP:0009830	Peripheral neuropathy	17	-0.00130613	0.00173353	-0.753451	0.451254	0.178534	0.4472	0.9999
PGS001661	WA ICVF in tract acoustic radiation (L)	HP:0009830	Peripheral neuropathy	17	-0.00152337	0.00173445	-0.878301	0.37987	0.187157	0.383	0.9999
PGS001662	WA ICVF in tract acoustic radiation (R)	HP:0009830	Peripheral neuropathy	17	0.000397854	0.00174386	0.228145	0.819553	0.156702	0.8277	0.9999
PGS001663	WA ICVF in tract anterior thalamic radiation (L)	HP:0009830	Peripheral neuropathy	17	-0.000967723	0.00171606	-0.56392	0.572862	0.167964	0.5726	0.9999
PGS001664	WA ICVF in tract anterior thalamic radiation (R)	HP:0009830	Peripheral neuropathy	17	-0.00204518	0.00172473	-1.1858	0.235822	0.214011	0.2398	0.9999
PGS001665	WA ICVF in tract cingulate gyrus part of cingulum (L)	HP:0009830	Peripheral neuropathy	17	0.000734108	0.0017358	0.422921	0.672391	0.162072	0.6707	0.9999
PGS001666	WA ICVF in tract cingulate gyrus part of cingulum (R)	HP:0009830	Peripheral neuropathy	17	-0.00112627	0.00170636	-0.660045	0.509289	0.172945	0.5013	0.9999
PGS001667	WA ICVF in tract corticospinal tract (L)	HP:0009830	Peripheral neuropathy	17	0.000327817	0.00172083	0.1905	0.848934	0.156035	0.8528	0.9999
PGS001668	WA ICVF in tract corticospinal tract (R)	HP:0009830	Peripheral neuropathy	17	-0.00074558	0.00172887	-0.431253	0.666323	0.162374	0.6659	0.9999
PGS001669	WA ICVF in tract forceps major	HP:0009830	Peripheral neuropathy	17	-0.00194815	0.00172354	-1.13032	0.258457	0.208576	0.2513	0.9999
PGS001670	WA ICVF in tract forceps minor	HP:0009830	Peripheral neuropathy	17	-0.000760135	0.00172407	-0.440896	0.659328	0.16273	0.6644	0.9999
PGS001671	WA ICVF in tract inferior fronto-occipital fasciculus (L)	HP:0009830	Peripheral neuropathy	17	-0.00136385	0.0017198	-0.793027	0.427842	0.181124	0.437	0.9999
PGS001672	WA ICVF in tract inferior fronto-occipital fasciculus (R)	HP:0009830	Peripheral neuropathy	17	-0.00162132	0.00173107	-0.936601	0.34906	0.191635	0.3534	0.9999
PGS001673	WA ICVF in tract inferior longitudinal fasciculus (L)	HP:0009830	Peripheral neuropathy	17	-0.00170845	0.00172742	-0.989019	0.322755	0.195906	0.3229	0.9999
PGS001674	WA ICVF in tract inferior longitudinal fasciculus (R)	HP:0009830	Peripheral neuropathy	17	-0.00243243	0.00174189	-1.39643	0.162717	0.237013	0.1663	0.9999
PGS001675	WA ICVF in tract medial lemniscus (L)	HP:0009830	Peripheral neuropathy	17	-0.0010962	0.00169431	-0.646989	0.517702	0.172222	0.5196	0.9999
PGS001676	WA ICVF in tract medial lemniscus (R)	HP:0009830	Peripheral neuropathy	17	-0.0011955	0.00171113	-0.698659	0.484834	0.175166	0.4876	0.9999
PGS001677	WA ICVF in tract middle cerebellar peduncle	HP:0009830	Peripheral neuropathy	17	0.000142368	0.00171577	0.0829761	0.933878	0.15479	0.9323	0.9999
PGS001678	WA ICVF in tract parahippocampal part of cingulum (L)	HP:0009830	Peripheral neuropathy	17	-0.00250202	0.00170732	-1.46547	0.142926	0.245366	0.1383	0.9999
PGS001679	WA ICVF in tract parahippocampal part of cingulum (R)	HP:0009830	Peripheral neuropathy	17	-0.00169388	0.00170681	-0.992424	0.321092	0.196191	0.3176	0.9999
PGS001680	WA ICVF in tract posterior thalamic radiation (L)	HP:0009830	Peripheral neuropathy	17	-0.00157574	0.00173703	-0.907141	0.364424	0.189336	0.37	0.9999
PGS001681	WA ICVF in tract posterior thalamic radiation (R)	HP:0009830	Peripheral neuropathy	17	-0.00165533	0.00172768	-0.958125	0.338098	0.19336	0.3351	0.9999
PGS001682	WA ICVF in tract superior longitudinal fasciculus (L)	HP:0009830	Peripheral neuropathy	17	-0.0018098	0.00175133	-1.03339	0.301527	0.199703	0.3033	0.9999
PGS001683	WA ICVF in tract superior longitudinal fasciculus (R)	HP:0009830	Peripheral neuropathy	17	-0.00208113	0.00174205	-1.19464	0.232348	0.214902	0.2301	0.9999
PGS001684	WA ICVF in tract superior thalamic radiation (L)	HP:0009830	Peripheral neuropathy	17	7.78224e-05	0.00173716	0.0447986	0.964272	0.154583	0.9648	0.9999
PGS001685	WA ICVF in tract superior thalamic radiation (R)	HP:0009830	Peripheral neuropathy	17	-0.00108726	0.00172543	-0.630138	0.528665	0.171311	0.5258	0.9999
PGS001686	WA ICVF in tract uncinate fasciculus (L)	HP:0009830	Peripheral neuropathy	17	-0.00139459	0.00171906	-0.811252	0.417303	0.182362	0.4219	0.9999
PGS001687	WA ICVF in tract uncinate fasciculus (R)	HP:0009830	Peripheral neuropathy	17	-0.00119887	0.00171985	-0.697079	0.485822	0.175072	0.4834	0.9999
PGS001688	WA ISOVF in tract acoustic radiation (L)	HP:0009830	Peripheral neuropathy	17	0.00114486	0.00173949	0.658162	0.510498	0.17284	0.5138	0.9999
PGS001689	WA ISOVF in tract acoustic radiation (R)	HP:0009830	Peripheral neuropathy	17	-4.64021e-05	0.00173093	-0.0268076	0.978615	0.154528	0.9808	0.9999
PGS001690	WA ISOVF in tract anterior thalamic radiation (R)	HP:0009830	Peripheral neuropathy	17	-0.00147391	0.00176687	-0.834195	0.404255	0.18396	0.4017	0.9999
PGS001691	WA ISOVF in tract cingulate gyrus part of cingulum (L)	HP:0009830	Peripheral neuropathy	17	-0.000454153	0.00173304	-0.262056	0.793301	0.157406	0.7875	0.9999
PGS001692	WA ISOVF in tract cingulate gyrus part of cingulum (R)	HP:0009830	Peripheral neuropathy	17	-0.00179254	0.00174553	-1.02693	0.304557	0.19914	0.3046	0.9999
PGS001693	WA ISOVF in tract inferior fronto-occipital fasciculus (L)	HP:0009830	Peripheral neuropathy	17	-0.00132426	0.00172962	-0.765636	0.443969	0.179317	0.4451	0.9999
PGS001694	WA ISOVF in tract inferior fronto-occipital fasciculus (R)	HP:0009830	Peripheral neuropathy	17	-0.00114949	0.00174346	-0.659316	0.509757	0.172904	0.504	0.9999
PGS001695	WA ISOVF in tract inferior longitudinal fasciculus (L)	HP:0009830	Peripheral neuropathy	17	-0.000187016	0.00173357	-0.10788	0.9141	0.154991	0.9138	0.9999
PGS001696	WA ISOVF in tract inferior longitudinal fasciculus (R)	HP:0009830	Peripheral neuropathy	17	-0.000135558	0.00171644	-0.078976	0.937058	0.154762	0.9396	0.9999
PGS001697	WA ISOVF in tract posterior thalamic radiation (R)	HP:0009830	Peripheral neuropathy	17	-0.00121775	0.00173319	-0.702607	0.48237	0.1754	0.4769	0.9999
PGS001698	WA ISOVF in tract superior longitudinal fasciculus (L)	HP:0009830	Peripheral neuropathy	17	0.00074999	0.00173326	0.432704	0.665269	0.162427	0.6591	0.9999
PGS001699	WA ISOVF in tract superior longitudinal fasciculus (R)	HP:0009830	Peripheral neuropathy	17	-0.000449782	0.00175056	-0.256936	0.797251	0.157294	0.7986	0.9999
PGS001700	WA ISOVF in tract superior thalamic radiation (L)	HP:0009830	Peripheral neuropathy	17	-0.000621276	0.00174047	-0.356959	0.721155	0.159894	0.7155	0.9999
PGS001701	WA ISOVF in tract superior thalamic radiation (R)	HP:0009830	Peripheral neuropathy	17	-0.000617605	0.00173947	-0.355054	0.722581	0.159836	0.7326	0.9999
PGS001702	WA ISOVF in tract uncinate fasciculus (L)	HP:0009830	Peripheral neuropathy	17	0.000794025	0.00172505	0.460291	0.64535	0.16347	0.6437	0.9999
PGS001703	WA ISOVF in tract uncinate fasciculus (R)	HP:0009830	Peripheral neuropathy	17	0.000135142	0.00169218	0.0798625	0.936353	0.154768	0.9364	0.9999
PGS001704	WA L1 in tract forceps minor	HP:0009830	Peripheral neuropathy	17	0.00104666	0.00171662	0.609724	0.542103	0.17024	0.541	0.9999
PGS001705	WA L1 in tract inferior fronto-occipital fasciculus (L)	HP:0009830	Peripheral neuropathy	17	0.00271835	0.00177365	1.53263	0.125501	0.253877	0.1298	0.9999
PGS001706	WA L1 in tract inferior fronto-occipital fasciculus (R)	HP:0009830	Peripheral neuropathy	17	0.00336118	0.00171318	1.96196	0.0498841	0.31725	0.0457	0.9999
PGS001707	WA L1 in tract inferior longitudinal fasciculus (L)	HP:0009830	Peripheral neuropathy	17	0.000698924	0.00175508	0.39823	0.690497	0.161214	0.684	0.9999
PGS001708	WA L1 in tract inferior longitudinal fasciculus (R)	HP:0009830	Peripheral neuropathy	17	0.00104518	0.00170995	0.611235	0.541102	0.170318	0.5366	0.9999
PGS001709	WA L1 in tract superior longitudinal fasciculus (L)	HP:0009830	Peripheral neuropathy	17	0.00255342	0.00173145	1.47473	0.140419	0.246517	0.1413	0.9999
PGS001710	WA L1 in tract superior longitudinal fasciculus (R)	HP:0009830	Peripheral neuropathy	17	0.000914908	0.00170209	0.53752	0.590959	0.166733	0.5869	0.9999
PGS001711	WA L1 in tract superior thalamic radiation (L)	HP:0009830	Peripheral neuropathy	17	0.00297038	0.00173982	1.70729	0.0878991	0.277789	0.0835	0.9999
PGS001712	WA L1 in tract superior thalamic radiation (R)	HP:0009830	Peripheral neuropathy	17	0.00111963	0.00172769	0.648054	0.517013	0.172281	0.5174	0.9999
PGS001713	WA L1 in tract uncinate fasciculus (L)	HP:0009830	Peripheral neuropathy	17	0.000867041	0.00173132	0.500797	0.616561	0.165118	0.6175	0.9999
PGS001714	WA L2 in tract acoustic radiation (R)	HP:0009830	Peripheral neuropathy	17	0.00173268	0.0017559	0.986775	0.323854	0.195718	0.3234	0.9999
PGS001715	WA L2 in tract anterior thalamic radiation (L)	HP:0009830	Peripheral neuropathy	17	0.000993842	0.0017398	0.57124	0.567891	0.168316	0.573	0.9999
PGS001716	WA L2 in tract anterior thalamic radiation (R)	HP:0009830	Peripheral neuropathy	17	-8.27093e-05	0.0017519	-0.0472111	0.962349	0.154592	0.9617	0.9999
PGS001717	WA L2 in tract cingulate gyrus part of cingulum (L)	HP:0009830	Peripheral neuropathy	17	2.11013e-07	0.00172282	0.000122481	0.999902	0.154498	0.9999	0.9999
PGS001718	WA L2 in tract cingulate gyrus part of cingulum (R)	HP:0009830	Peripheral neuropathy	17	0.000537134	0.00171048	0.314025	0.75353	0.158674	0.7551	0.9999
PGS001719	WA L2 in tract forceps major	HP:0009830	Peripheral neuropathy	17	-0.000902672	0.00175054	-0.515654	0.606144	0.165758	0.6088	0.9999
PGS001720	WA L2 in tract forceps minor	HP:0009830	Peripheral neuropathy	17	0.00186158	0.00172021	1.08219	0.27928	0.204071	0.2785	0.9999
PGS001721	WA L2 in tract inferior fronto-occipital fasciculus (L)	HP:0009830	Peripheral neuropathy	17	0.0014776	0.00174389	0.847301	0.396913	0.184893	0.3984	0.9999
PGS001722	WA L2 in tract inferior fronto-occipital fasciculus (R)	HP:0009830	Peripheral neuropathy	17	0.00322837	0.00173803	1.85748	0.0633664	0.300403	0.0669	0.9999
PGS001723	WA L2 in tract inferior longitudinal fasciculus (L)	HP:0009830	Peripheral neuropathy	17	0.00196033	0.00175261	1.11852	0.263457	0.207454	0.26	0.9999
PGS001724	WA L2 in tract inferior longitudinal fasciculus (R)	HP:0009830	Peripheral neuropathy	17	0.0023206	0.00174693	1.32839	0.184178	0.229174	0.1806	0.9999
PGS001725	WA L2 in tract superior longitudinal fasciculus (L)	HP:0009830	Peripheral neuropathy	17	0.00180953	0.00173685	1.04184	0.29759	0.200445	0.3024	0.9999
PGS001726	WA L2 in tract superior thalamic radiation (L)	HP:0009830	Peripheral neuropathy	17	0.00028652	0.00174368	0.164319	0.869494	0.155641	0.8739	0.9999
PGS001727	WA L2 in tract uncinate fasciculus (L)	HP:0009830	Peripheral neuropathy	17	0.00248467	0.00173903	1.42876	0.153204	0.240875	0.1567	0.9999
PGS001728	WA L2 in tract uncinate fasciculus (R)	HP:0009830	Peripheral neuropathy	17	0.00371957	0.00171548	2.16824	0.0302397	0.353201	0.0308	0.9999
PGS001729	WA L3 in tract acoustic radiation (R)	HP:0009830	Peripheral neuropathy	17	0.000723699	0.00173871	0.416227	0.677282	0.161834	0.6851	0.9999
PGS001730	WA L3 in tract anterior thalamic radiation (L)	HP:0009830	Peripheral neuropathy	17	3.04762e-05	0.00173253	0.0175906	0.985967	0.154511	0.9863	0.9999
PGS001731	WA L3 in tract anterior thalamic radiation (R)	HP:0009830	Peripheral neuropathy	17	-0.000246775	0.00173241	-0.142446	0.88674	0.155357	0.888	0.9999
PGS001732	WA L3 in tract cingulate gyrus part of cingulum (L)	HP:0009830	Peripheral neuropathy	17	0.000727097	0.00174801	0.415958	0.677479	0.161825	0.6834	0.9999
PGS001733	WA L3 in tract cingulate gyrus part of cingulum (R)	HP:0009830	Peripheral neuropathy	17	0.00142772	0.00170332	0.838201	0.402002	0.184243	0.3926	0.9999
PGS001734	WA L3 in tract forceps minor	HP:0009830	Peripheral neuropathy	17	0.000973797	0.00173616	0.560891	0.574925	0.167819	0.5754	0.9999
PGS001735	WA L3 in tract inferior fronto-occipital fasciculus (L)	HP:0009830	Peripheral neuropathy	17	0.00160456	0.00174833	0.917768	0.358834	0.190157	0.3589	0.9999
PGS001736	WA L3 in tract inferior fronto-occipital fasciculus (R)	HP:0009830	Peripheral neuropathy	17	0.00218533	0.00174177	1.25466	0.209727	0.22112	0.2097	0.9999
PGS001737	WA L3 in tract inferior longitudinal fasciculus (L)	HP:0009830	Peripheral neuropathy	17	0.00180175	0.00174862	1.03038	0.302936	0.19944	0.2956	0.9999
PGS001738	WA L3 in tract inferior longitudinal fasciculus (R)	HP:0009830	Peripheral neuropathy	17	0.00181457	0.00172825	1.04994	0.293851	0.201162	0.2824	0.9999
PGS001739	WA L3 in tract superior longitudinal fasciculus (L)	HP:0009830	Peripheral neuropathy	17	0.00158061	0.00174043	0.908171	0.36388	0.189415	0.3623	0.9999
PGS001740	WA L3 in tract superior thalamic radiation (L)	HP:0009830	Peripheral neuropathy	17	-3.86153e-05	0.00174953	-0.0220719	0.982392	0.154519	0.9829	0.9999
PGS001741	WA L3 in tract superior thalamic radiation (R)	HP:0009830	Peripheral neuropathy	17	0.00200941	0.00172768	1.16307	0.244918	0.211754	0.2408	0.9999
PGS001742	WA L3 in tract uncinate fasciculus (L)	HP:0009830	Peripheral neuropathy	17	0.00200076	0.00175281	1.14146	0.253795	0.209647	0.2595	0.9999
PGS001743	WA L3 in tract uncinate fasciculus (R)	HP:0009830	Peripheral neuropathy	17	0.00306486	0.00171061	1.79167	0.0733132	0.290261	0.0743	0.9999
PGS001744	WA MD in tract acoustic radiation (R)	HP:0009830	Peripheral neuropathy	17	0.00108236	0.00176036	0.614852	0.538712	0.170506	0.5416	0.9999
PGS001745	WA MD in tract anterior thalamic radiation (L)	HP:0009830	Peripheral neuropathy	17	0.000250995	0.00173449	0.144708	0.884954	0.155385	0.8919	0.9999
PGS001746	WA MD in tract cingulate gyrus part of cingulum (L)	HP:0009830	Peripheral neuropathy	17	0.00161645	0.00173927	0.929386	0.352784	0.191065	0.3419	0.9999
PGS001747	WA MD in tract cingulate gyrus part of cingulum (R)	HP:0009830	Peripheral neuropathy	17	0.00145137	0.00172492	0.841415	0.4002	0.184472	0.4089	0.9999
PGS001748	WA MD in tract forceps major	HP:0009830	Peripheral neuropathy	17	-0.000946139	0.00174073	-0.543529	0.586817	0.167008	0.5891	0.9999
PGS001749	WA MD in tract forceps minor	HP:0009830	Peripheral neuropathy	17	0.00118909	0.00171133	0.694832	0.487229	0.17494	0.4904	0.9999
PGS001750	WA MD in tract inferior fronto-occipital fasciculus (L)	HP:0009830	Peripheral neuropathy	17	0.0029787	0.00176211	1.69042	0.0910801	0.275367	0.0924	0.9999
PGS001751	WA MD in tract inferior fronto-occipital fasciculus (R)	HP:0009830	Peripheral neuropathy	17	0.00388661	0.00171906	2.26089	0.0238565	0.370508	0.0253	0.9999
PGS001752	WA MD in tract inferior longitudinal fasciculus (L)	HP:0009830	Peripheral neuropathy	17	0.00159623	0.00175201	0.911082	0.362345	0.189639	0.3565	0.9999
PGS001753	WA MD in tract inferior longitudinal fasciculus (R)	HP:0009830	Peripheral neuropathy	17	0.00263968	0.00173004	1.52579	0.127196	0.252993	0.1258	0.9999
PGS001754	WA MD in tract superior longitudinal fasciculus (L)	HP:0009830	Peripheral neuropathy	17	0.00231143	0.00172442	1.34041	0.18024	0.230531	0.1874	0.9999
PGS001755	WA MD in tract superior thalamic radiation (L)	HP:0009830	Peripheral neuropathy	17	-0.000174239	0.00172141	-0.101219	0.919385	0.154932	0.92	0.9999
PGS001756	WA MD in tract superior thalamic radiation (R)	HP:0009830	Peripheral neuropathy	17	0.00133282	0.00174056	0.765745	0.443904	0.179324	0.4446	0.9999
PGS001757	WA MD in tract uncinate fasciculus (L)	HP:0009830	Peripheral neuropathy	17	0.00212917	0.00173861	1.22464	0.220832	0.217972	0.2223	0.9999
PGS001758	WA MD in tract uncinate fasciculus (R)	HP:0009830	Peripheral neuropathy	17	0.00377658	0.00171729	2.19915	0.0279638	0.358894	0.0267	0.9999
PGS001759	WA MO in tract forceps minor	HP:0009830	Peripheral neuropathy	17	-0.000932869	0.00175182	-0.532513	0.59442	0.166506	0.5922	0.9999
PGS001760	WA MO in tract medial lemniscus (R)	HP:0009830	Peripheral neuropathy	17	-0.00208547	0.00171621	-1.21516	0.224424	0.216994	0.223	0.9999
PGS001761	WA MO in tract middle cerebellar peduncle	HP:0009830	Peripheral neuropathy	17	0.000155675	0.00172889	0.0900432	0.928261	0.154841	0.9317	0.9999
PGS001762	WA MO in tract posterior thalamic radiation (L)	HP:0009830	Peripheral neuropathy	17	0.00161237	0.00176051	0.915854	0.359837	0.190008	0.36	0.9999
PGS001763	WA MO in tract posterior thalamic radiation (R)	HP:0009830	Peripheral neuropathy	17	0.00164072	0.00175139	0.936806	0.348954	0.191651	0.3486	0.9999
PGS001764	WA MO in tract superior longitudinal fasciculus (L)	HP:0009830	Peripheral neuropathy	17	0.000588966	0.00172148	0.342127	0.732286	0.159455	0.7314	0.9999
PGS001765	WA MO in tract superior thalamic radiation (R)	HP:0009830	Peripheral neuropathy	17	-0.000387152	0.00174365	-0.222035	0.824306	0.156586	0.8272	0.9999
PGS001766	WA OD in tract corticospinal tract (L)	HP:0009830	Peripheral neuropathy	17	0.000296876	0.00171548	0.173058	0.862621	0.155766	0.9001	0.9999
PGS001767	WA OD in tract inferior longitudinal fasciculus (R)	HP:0009830	Peripheral neuropathy	17	-0.00108379	0.00175267	-0.618363	0.536396	0.170689	0.5358	0.9999
PGS001768	WA OD in tract medial lemniscus (L)	HP:0009830	Peripheral neuropathy	17	-0.00139891	0.00171845	-0.814053	0.415696	0.182555	0.4144	0.9999
PGS001769	WA OD in tract superior longitudinal fasciculus (L)	HP:0009830	Peripheral neuropathy	17	-0.000549611	0.00175633	-0.31293	0.754361	0.158645	0.757	0.9999
PGS001770	WA OD in tract superior longitudinal fasciculus (R)	HP:0009830	Peripheral neuropathy	17	-0.00192095	0.00173191	-1.10915	0.26748	0.20657	0.2689	0.9999
PGS001771	WA OD in tract superior thalamic radiation (R)	HP:0009830	Peripheral neuropathy	17	0.00162639	0.0017194	0.94591	0.344291	0.192376	0.3415	0.9999
PGS001772	ZEBRA antigen for Epstein-Barr Virus	HP:0009830	Peripheral neuropathy	17	-0.000326168	0.00176873	-0.184407	0.85371	0.155938	0.8557	0.9999
PGS001773	Moderate-to-severe atopic dermatitis	HP:0009830	Peripheral neuropathy	17	0.00128482	0.00172673	0.744079	0.456903	0.17794	0.4589	0.9999
PGS001779	Brugada syndrome	HP:0009830	Peripheral neuropathy	17	-0.00133714	0.00175933	-0.760025	0.447315	0.178955	0.4463	0.9999
PGS001784	Abdominal aortic aneurysm	HP:0009830	Peripheral neuropathy	17	0.000727497	0.00171341	0.424589	0.671175	0.162132	0.6702	0.9999
PGS001785	Acute appendicitis	HP:0009830	Peripheral neuropathy	17	0.00160935	0.0017014	0.945896	0.344298	0.192375	0.3375	0.9999
PGS001786	Appendectomy	HP:0009830	Peripheral neuropathy	17	0.00287452	0.00171775	1.67342	0.0943761	0.272952	0.0938	0.9999
PGS001788	Chronic obstructive pulmonary disease	HP:0009830	Peripheral neuropathy	17	0.00051026	0.00173665	0.293818	0.768923	0.158154	0.7662	0.9999
PGS001790	Heart Failure	HP:0009830	Peripheral neuropathy	17	-0.00151972	0.00172319	-0.881924	0.377908	0.187427	0.3801	0.9999
PGS001791	Idiopathic pulmonary fibrosis	HP:0009830	Peripheral neuropathy	17	-0.00227876	0.00175445	-1.29885	0.194123	0.225892	0.1953	0.9999
PGS001792	Primary open-angle glaucoma	HP:0009830	Peripheral neuropathy	17	0.000871713	0.00169707	0.513657	0.60754	0.16567	0.6109	0.9999
PGS001795	Uterine cancer	HP:0009830	Peripheral neuropathy	17	-0.00359288	0.00176679	-2.03356	0.0421076	0.329324	0.0443	0.9999
PGS001800	Forced expiratory volume (FEV1)	HP:0009830	Peripheral neuropathy	17	0.00041499	0.00176892	0.234601	0.814538	0.156829	0.8097	0.9999
PGS001801	FEV1/FVC ratio	HP:0009830	Peripheral neuropathy	17	3.7851e-05	0.00177233	0.0213566	0.982963	0.154517	0.9822	0.9999
PGS001810	Polycythemia vera	HP:0009830	Peripheral neuropathy	17	-0.000526996	0.00167497	-0.314631	0.75307	0.15869	0.7496	0.9999
PGS001852	Duodenitis	HP:0009830	Peripheral neuropathy	17	-0.00299409	0.00173649	-1.72421	0.0848	0.280242	0.0818	0.9999
PGS001879	Ganglion and cyst of synovium, tendon, and bursa	HP:0009830	Peripheral neuropathy	17	-0.00381331	0.00170707	-2.23383	0.025587	0.365379	0.0242	0.9999
PGS001985	logMAR in round (left/right)	HP:0009830	Peripheral neuropathy	17	0.00211912	0.00174952	1.21126	0.225918	0.216593	0.2279	0.9999
PGS002019	Benign neoplasm of colon	HP:0009830	Peripheral neuropathy	17	-5.69983e-05	0.00177922	-0.0320356	0.974446	0.154541	0.971	0.9999
PGS002020	Benign neoplasm of other parts of digestive system	HP:0009830	Peripheral neuropathy	17	0.00186815	0.00173552	1.07642	0.281848	0.203544	0.2783	0.9999
PGS002021	Benign neoplasm of uterus	HP:0009830	Peripheral neuropathy	17	0.00106897	0.00174864	0.611317	0.541048	0.170322	0.5428	0.9999
PGS002022	Nontoxic multinodular goiter	HP:0009830	Peripheral neuropathy	17	0.00060286	0.00172368	0.349752	0.726556	0.159678	0.7287	0.9999
PGS002023	Thyrotoxicosis with or without goiter	HP:0009830	Peripheral neuropathy	17	-0.000514896	0.00175507	-0.293376	0.769261	0.158143	0.7663	0.9999
PGS002025	Type 1 diabetes	HP:0009830	Peripheral neuropathy	17	-0.000121821	0.0017074	-0.0713488	0.943126	0.154714	0.9458	0.9999
PGS002028	Hypoglycemia	HP:0009830	Peripheral neuropathy	17	-0.00122268	0.00169999	-0.719229	0.472071	0.1764	0.4765	0.9999
PGS002029	Disorders of lipoid metabolism	HP:0009830	Peripheral neuropathy	17	-0.00061069	0.00169637	-0.359999	0.71888	0.159986	0.7177	0.9999
PGS002031	Disorders of iron metabolism	HP:0009830	Peripheral neuropathy	17	0.0010113	0.00170953	0.591569	0.554196	0.169316	0.5771	0.9999
PGS002032	Disorders of bilirubin excretion	HP:0009830	Peripheral neuropathy	17	-0.00013214	0.001758	-0.075165	0.94009	0.154737	0.9415	0.9999
PGS002033	Overweight, obesity and other hyperalimentation	HP:0009830	Peripheral neuropathy	17	0.000199049	0.0017249	0.115397	0.90814	0.155062	0.9052	0.9999
PGS002034	Congenital deficiency of other clotting factors (including factor VII)	HP:0009830	Peripheral neuropathy	17	-0.00294054	0.00172796	-1.70174	0.088936	0.27699	0.08	0.9999
PGS002035	Dementias	HP:0009830	Peripheral neuropathy	17	0.000207173	0.00179442	0.115454	0.908095	0.155062	0.9028	0.9999
PGS002039	Other peripheral nerve disorders	HP:0009830	Peripheral neuropathy	17	0.00190938	0.00171097	1.11596	0.264552	0.207212	0.2617	0.9999
PGS002040	Retinal detachments and defects	HP:0009830	Peripheral neuropathy	17	0.000219154	0.00171586	0.127723	0.898379	0.155189	0.8957	0.9999
PGS002041	Macular degeneration (senile) of retina NOS	HP:0009830	Peripheral neuropathy	17	0.00191268	0.00171887	1.11275	0.265928	0.206909	0.2651	0.9999
PGS002042	Corneal dystrophy	HP:0009830	Peripheral neuropathy	17	-0.000166779	0.00172764	-0.0965353	0.923104	0.154893	0.9262	0.9999
PGS002044	Cataract	HP:0009830	Peripheral neuropathy	17	0.00121779	0.00173102	0.703508	0.481809	0.175454	0.4801	0.9999
PGS002045	Inflammation of the eye	HP:0009830	Peripheral neuropathy	17	-0.00239636	0.00172126	-1.39222	0.163987	0.236516	0.1592	0.9999
PGS002046	Otosclerosis	HP:0009830	Peripheral neuropathy	17	-0.000737671	0.00175593	-0.420103	0.674449	0.161972	0.668	0.9999
PGS002049	Pulmonary heart disease	HP:0009830	Peripheral neuropathy	17	-0.00111999	0.00172731	-0.6484	0.516789	0.1723	0.5234	0.9999
PGS002050	Atrial fibrillation and flutter	HP:0009830	Peripheral neuropathy	17	-0.000290019	0.00176666	-0.164163	0.869617	0.155639	0.8708	0.9999
PGS002051	Congestive heart failure; nonhypertensive	HP:0009830	Peripheral neuropathy	17	-0.000236209	0.00176796	-0.133605	0.893726	0.155254	0.8927	0.9999
PGS002052	Occlusion and stenosis of precerebral arteries	HP:0009830	Peripheral neuropathy	17	0.000288858	0.0017391	0.166096	0.868095	0.155666	0.87	0.9999
PGS002053	Cerebrovascular disease	HP:0009830	Peripheral neuropathy	17	0.00152961	0.001754	0.872072	0.383258	0.186695	0.3892	0.9999
PGS002055	Peripheral vascular disease, unspecified	HP:0009830	Peripheral neuropathy	17	0.00183163	0.00170888	1.07183	0.283905	0.203127	0.2838	0.9999
PGS002056	Phlebitis and thrombophlebitis	HP:0009830	Peripheral neuropathy	17	-0.00295913	0.0017014	-1.73923	0.0821241	0.28244	0.0798	0.9999
PGS002057	Varicose veins	HP:0009830	Peripheral neuropathy	17	0.00122593	0.00174511	0.702494	0.482441	0.175393	0.4833	0.9999
PGS002058	Hemorrhoids	HP:0009830	Peripheral neuropathy	17	0.00231129	0.00175919	1.31384	0.189028	0.227548	0.1842	0.9999
PGS002059	Circulatory disease NEC	HP:0009830	Peripheral neuropathy	17	-0.000689491	0.00171367	-0.402348	0.687464	0.161353	0.6794	0.9999
PGS002060	Nasal polyps	HP:0009830	Peripheral neuropathy	17	0.00176254	0.001731	1.01822	0.308678	0.198386	0.3137	0.9999
PGS002062	Chronic airway obstruction	HP:0009830	Peripheral neuropathy	17	0.00169869	0.001731	0.981337	0.326527	0.195265	0.3202	0.9999
PGS002063	Esophagitis, GERD and related diseases	HP:0009830	Peripheral neuropathy	17	0.00316636	0.00172582	1.8347	0.0666755	0.296851	0.0649	0.9999
PGS002064	Appendiceal conditions	HP:0009830	Peripheral neuropathy	17	0.000544502	0.00173431	0.313959	0.75358	0.158672	0.7566	0.9999
PGS002065	Inguinal hernia	HP:0009830	Peripheral neuropathy	17	-0.000335013	0.00174506	-0.191977	0.847776	0.156059	0.8451	0.9999
PGS002066	Ulcerative colitis	HP:0009830	Peripheral neuropathy	17	-0.000260074	0.0017245	-0.150811	0.880137	0.155461	0.8761	0.9999
PGS002067	Celiac disease	HP:0009830	Peripheral neuropathy	17	7.19243e-06	0.00172281	0.00417483	0.996669	0.154499	0.9965	0.9999
PGS002068	Diverticulosis	HP:0009830	Peripheral neuropathy	17	0.00183668	0.0017762	1.03405	0.301218	0.199761	0.2992	0.9999
PGS002069	Functional digestive disorders	HP:0009830	Peripheral neuropathy	17	0.00220999	0.00175098	1.26214	0.207022	0.221916	0.2073	0.9999
PGS002070	Anal and rectal polyp	HP:0009830	Peripheral neuropathy	17	-0.000437347	0.00172275	-0.253866	0.799621	0.157227	0.8022	0.9999
PGS002071	Other chronic nonalcoholic liver disease	HP:0009830	Peripheral neuropathy	17	0.00149565	0.00174515	0.857033	0.391513	0.185595	0.3905	0.9999
PGS002072	Cholelithiasis and cholecystitis	HP:0009830	Peripheral neuropathy	17	-0.00167027	0.00172143	-0.970283	0.332005	0.194352	0.329	0.9999
PGS002073	Other biliary tract disease	HP:0009830	Peripheral neuropathy	17	-0.00422315	0.00172385	-2.44983	0.0143643	0.408024	0.0171	0.9999
PGS002074	Hematuria	HP:0009830	Peripheral neuropathy	17	3.87883e-07	0.00173797	0.000223182	0.999822	0.154498	0.9999	0.9999
PGS002075	Urinary calculus	HP:0009830	Peripheral neuropathy	17	5.6886e-06	0.00172405	0.00329957	0.997368	0.154498	0.9969	0.9999
PGS002076	Hyperplasia of prostate	HP:0009830	Peripheral neuropathy	17	-0.00156921	0.00173594	-0.903958	0.36611	0.189092	0.3698	0.9999
PGS002077	Endometriosis	HP:0009830	Peripheral neuropathy	17	-5.20387e-05	0.00176815	-0.0294311	0.976523	0.154535	0.9744	0.9999
PGS002078	Genital prolapse	HP:0009830	Peripheral neuropathy	17	0.00168307	0.00171299	0.982535	0.325937	0.195365	0.3242	0.9999
PGS002079	Irregular menstrual cycle/bleeding	HP:0009830	Peripheral neuropathy	17	-0.000151416	0.00174759	-0.0866429	0.930963	0.154816	0.9276	0.9999
PGS002080	Rhesus isoimmunization in pregnancy	HP:0009830	Peripheral neuropathy	17	-0.00351752	0.0017477	-2.01266	0.0442638	0.325755	0.0446	0.9999
PGS002081	Superficial cellulitis and abscess	HP:0009830	Peripheral neuropathy	17	0.000490311	0.00174148	0.281549	0.778314	0.157855	0.7819	0.9999
PGS002082	Lupus (localized and systemic)	HP:0009830	Peripheral neuropathy	17	0.000770115	0.0017308	0.444947	0.656399	0.162882	0.6554	0.9999
PGS002084	Sarcoidosis	HP:0009830	Peripheral neuropathy	17	0.00268931	0.00172022	1.56335	0.118105	0.257896	0.115	0.9999
PGS002085	Seborrheic keratosis	HP:0009830	Peripheral neuropathy	17	-0.00108501	0.00169074	-0.641738	0.521106	0.171936	0.527	0.9999
PGS002086	Diseases of hair and hair follicles	HP:0009830	Peripheral neuropathy	17	-0.000150715	0.00176215	-0.0855288	0.931848	0.154808	0.9277	0.9999
PGS002087	Sebaceous cyst	HP:0009830	Peripheral neuropathy	17	-0.000971682	0.00178242	-0.545147	0.585704	0.167082	0.5689	0.9999
PGS002088	Rheumatoid arthritis	HP:0009830	Peripheral neuropathy	17	0.00020889	0.0017413	0.119962	0.904523	0.155107	0.9019	0.9999
PGS002089	Ankylosing spondylitis	HP:0009830	Peripheral neuropathy	17	-0.000426114	0.00178326	-0.238952	0.811163	0.156916	0.9157	0.9999
PGS002090	Other arthropathies	HP:0009830	Peripheral neuropathy	17	0.00313415	0.00170391	1.83938	0.0659843	0.297577	0.0649	0.9999
PGS002091	Polymyalgia Rheumatica	HP:0009830	Peripheral neuropathy	17	-0.00136214	0.00171642	-0.793595	0.427511	0.181163	0.427	0.9999
PGS002092	Contracture of palmar fascia [Dupuytren's disease]	HP:0009830	Peripheral neuropathy	17	-0.000343649	0.00173906	-0.197606	0.84337	0.156152	0.8443	0.9999
PGS002093	Hallux valgus (Bunion)	HP:0009830	Peripheral neuropathy	17	-0.000175298	0.00174311	-0.100567	0.919903	0.154926	0.9184	0.9999
PGS002094	Osteoarthrosis	HP:0009830	Peripheral neuropathy	17	-0.000873616	0.00172964	-0.505084	0.613547	0.165301	0.6137	0.9999
PGS002096	Abdominal pain	HP:0009830	Peripheral neuropathy	17	0.00163537	0.00173626	0.941891	0.346345	0.192055	0.3449	0.9999
PGS002097	Allergy/adverse effect of penicillin	HP:0009830	Peripheral neuropathy	17	0.00205645	0.00173359	1.18624	0.235647	0.214056	0.2358	0.9999
PGS002098	Recent poor appetite or overeating	HP:0009830	Peripheral neuropathy	17	0.00342271	0.00172278	1.98674	0.0470669	0.321379	0.0448	0.9999
PGS002099	Albumin	HP:0009830	Peripheral neuropathy	17	0.000223989	0.00170608	0.131288	0.895558	0.155228	0.8986	0.9999
PGS002100	Ankle spacing width	HP:0009830	Peripheral neuropathy	17	0.00150382	0.00172115	0.873732	0.382353	0.186818	0.3868	0.9999
PGS002101	Apolipoprotein A	HP:0009830	Peripheral neuropathy	17	0.000666003	0.00176395	0.377562	0.70579	0.160535	0.7082	0.9999
PGS002102	Apolipoprotein B	HP:0009830	Peripheral neuropathy	17	-0.000456417	0.00175616	-0.259895	0.794968	0.157358	0.7917	0.9999
PGS002103	avMSE	HP:0009830	Peripheral neuropathy	17	0.000808623	0.00171619	0.471174	0.63756	0.163899	0.6354	0.9999
PGS002104	Hearing difficulty/problems	HP:0009830	Peripheral neuropathy	17	0.00207977	0.00172713	1.20418	0.22864	0.21587	0.2284	0.9999
PGS002105	Birth weight	HP:0009830	Peripheral neuropathy	17	0.00143117	0.00171565	0.834184	0.404261	0.183959	0.3971	0.9999
PGS002106	Calcium	HP:0009830	Peripheral neuropathy	17	0.00130213	0.00175173	0.743341	0.457349	0.177893	0.4626	0.9999
PGS002107	Diagnosed with coeliac disease or gluten sensitivity	HP:0009830	Peripheral neuropathy	17	0.000446995	0.00173142	0.258166	0.796301	0.157321	0.8035	0.9999
PGS002108	Cholesterol	HP:0009830	Peripheral neuropathy	17	0.000558459	0.00172763	0.323251	0.746534	0.158923	0.7448	0.9999
PGS002109	Hair colour (natural, before greying)	HP:0009830	Peripheral neuropathy	17	0.00041939	0.00173796	0.241312	0.809334	0.156964	0.8107	0.9999
PGS002110	Skin colour	HP:0009830	Peripheral neuropathy	17	-0.00144227	0.00175137	-0.823509	0.410301	0.18321	0.4033	0.9999
PGS002111	Ever depressed for a whole week	HP:0009830	Peripheral neuropathy	17	0.00154333	0.0017493	0.882257	0.377728	0.187451	0.3736	0.9999
PGS002113	Depression possibly related to stressful or traumatic event	HP:0009830	Peripheral neuropathy	17	0.000868546	0.00171333	0.506933	0.612249	0.16538	0.6144	0.9999
PGS002115	Alcohol drinker status	HP:0009830	Peripheral neuropathy	17	-0.0012626	0.00173738	-0.726728	0.467465	0.176859	0.4695	0.9999
PGS002116	P duration	HP:0009830	Peripheral neuropathy	17	-0.00209266	0.00176157	-1.18795	0.234971	0.214228	0.236	0.9999
PGS002117	PP interval	HP:0009830	Peripheral neuropathy	17	-0.00254108	0.00173173	-1.46736	0.142411	0.2456	0.1453	0.9999
PGS002118	PQ interval	HP:0009830	Peripheral neuropathy	17	-0.00234343	0.0017256	-1.35804	0.174581	0.232542	0.1729	0.9999
PGS002119	QT interval	HP:0009830	Peripheral neuropathy	17	-0.00220978	0.00173294	-1.27516	0.202377	0.223314	0.2055	0.9999
PGS002121	RR interval	HP:0009830	Peripheral neuropathy	17	-0.00221257	0.00172629	-1.28169	0.200076	0.22402	0.2042	0.9999
PGS002122	Red blood cell (erythrocyte) distribution width	HP:0009830	Peripheral neuropathy	17	-0.00120945	0.00172239	-0.702192	0.482628	0.175375	0.4832	0.9999
PGS002123	Red blood cell (erythrocyte) count	HP:0009830	Peripheral neuropathy	17	-0.000802729	0.00171993	-0.466721	0.640743	0.163722	0.6399	0.9999
PGS002124	Ever addicted to any substance or behaviour	HP:0009830	Peripheral neuropathy	17	0.00202049	0.00170643	1.18405	0.236513	0.213836	0.2348	0.9999
PGS002127	Age at first live birth	HP:0009830	Peripheral neuropathy	17	-0.00240674	0.00172254	-1.3972	0.162484	0.237104	0.1645	0.9999
PGS002129	Length of menstrual cycle	HP:0009830	Peripheral neuropathy	17	0.00111187	0.00174326	0.637811	0.523659	0.171723	0.5232	0.9999
PGS002130	Testosterone (female only)	HP:0009830	Peripheral neuropathy	17	-0.000345639	0.00174777	-0.197761	0.843249	0.156154	0.8421	0.9999
PGS002132	Falls in the last year	HP:0009830	Peripheral neuropathy	17	-0.000152273	0.00174095	-0.0874655	0.930309	0.154822	0.9278	0.9999
PGS002133	Body fat percentage	HP:0009830	Peripheral neuropathy	17	0.001607	0.00170386	0.943151	0.3457	0.192156	0.3447	0.9999
PGS002135	Fluid intelligence score	HP:0009830	Peripheral neuropathy	17	-0.00186932	0.00174647	-1.07034	0.284574	0.202992	0.2805	0.9999
PGS002136	Recent feelings of foreboding	HP:0009830	Peripheral neuropathy	17	2.58578e-06	0.00171874	0.00150446	0.9988	0.154498	0.9994	0.9999
PGS002137	Fractured/broken bones in last 5 years	HP:0009830	Peripheral neuropathy	17	0.00158782	0.00172492	0.920517	0.357396	0.19037	0.3585	0.9999
PGS002140	Wears glasses or contact lenses	HP:0009830	Peripheral neuropathy	17	-0.000368764	0.0017558	-0.210026	0.833665	0.156366	0.8292	0.9999
PGS002141	Haematocrit percentage	HP:0009830	Peripheral neuropathy	17	-0.000356265	0.00171226	-0.208067	0.835195	0.156331	0.8391	0.9999
PGS002142	Haemoglobin concentration	HP:0009830	Peripheral neuropathy	17	-0.000146424	0.00171024	-0.0856157	0.931779	0.154808	0.929	0.9999
PGS002143	Hand grip strength (mean of both)	HP:0009830	Peripheral neuropathy	17	-0.00193849	0.00172786	-1.1219	0.262017	0.207774	0.2575	0.9999
PGS002144	Trouble falling asleep	HP:0009830	Peripheral neuropathy	17	-0.0029354	0.00174235	-1.68474	0.0921704	0.274558	0.0926	0.9999
PGS002145	Headaches for 3+ months	HP:0009830	Peripheral neuropathy	17	0.00330212	0.00171217	1.92861	0.0538983	0.311773	0.0551	0.9999
PGS002146	Standing height	HP:0009830	Peripheral neuropathy	17	-0.000492551	0.00171788	-0.286721	0.774351	0.157979	0.7728	0.9999
PGS002147	Immature reticulocyte fraction	HP:0009830	Peripheral neuropathy	17	0.00297563	0.00173349	1.71655	0.0861925	0.279128	0.085	0.9999
PGS002148	Average total household income before tax	HP:0009830	Peripheral neuropathy	17	-0.00200867	0.00172808	-1.16237	0.245202	0.211685	0.2464	0.9999
PGS002149	Sleeplessness / insomnia	HP:0009830	Peripheral neuropathy	17	0.000837655	0.00175436	0.477469	0.633072	0.164152	0.6275	0.9999
PGS002150	LDL direct	HP:0009830	Peripheral neuropathy	17	0.000394136	0.00174106	0.226378	0.820927	0.156668	0.8185	0.9999
PGS002151	Handedness (chirality/laterality)	HP:0009830	Peripheral neuropathy	17	-0.00281576	0.0017458	-1.61288	0.106905	0.264545	0.1091	0.9999
PGS002152	Alcohol intake frequency	HP:0009830	Peripheral neuropathy	17	0.00194796	0.00173755	1.12109	0.262362	0.207697	0.2598	0.9999
PGS002153	General happiness with own health	HP:0009830	Peripheral neuropathy	17	0.00290304	0.00173136	1.67674	0.0937251	0.273422	0.0905	0.9999
PGS002154	General happiness	HP:0009830	Peripheral neuropathy	17	0.00316605	0.00171073	1.8507	0.0643369	0.299341	0.0627	0.9999
PGS002155	Ease of skin tanning	HP:0009830	Peripheral neuropathy	17	0.00168036	0.00173049	0.971032	0.331631	0.194414	0.3314	0.9999
PGS002156	Age first had sexual intercourse	HP:0009830	Peripheral neuropathy	17	-0.00284862	0.0017228	-1.65348	0.0983659	0.270149	0.1025	0.9999
PGS002157	Alkaline phosphatase	HP:0009830	Peripheral neuropathy	17	0.000607144	0.00169425	0.358356	0.720109	0.159936	0.7244	0.9999
PGS002158	Alanine aminotransferase	HP:0009830	Peripheral neuropathy	17	0.00175677	0.00171169	1.02633	0.304839	0.199088	0.3011	0.9999
PGS002159	Aspartate aminotransferase	HP:0009830	Peripheral neuropathy	17	0.00237326	0.00172407	1.37654	0.168783	0.234682	0.1708	0.9999
PGS002160	Total bilirubin	HP:0009830	Peripheral neuropathy	17	-0.000260614	0.00174765	-0.149123	0.88147	0.15544	0.8839	0.9999
PGS002162	Creatinine (enzymatic) in urine	HP:0009830	Peripheral neuropathy	17	3.41325e-05	0.00171162	0.0199417	0.984092	0.154515	0.9833	0.9999
PGS002163	Creatinine	HP:0009830	Peripheral neuropathy	17	0.00198604	0.00175784	1.12982	0.258667	0.208528	0.2508	0.9999
PGS002166	QRS duration	HP:0009830	Peripheral neuropathy	17	0.000546157	0.00172769	0.316119	0.75194	0.15873	0.7486	0.9999
PGS002167	Eosinophil percentage	HP:0009830	Peripheral neuropathy	17	0.00085015	0.0017452	0.487135	0.626208	0.164547	0.6163	0.9999
PGS002168	Whole body fat-free mass	HP:0009830	Peripheral neuropathy	17	-0.00037519	0.00171163	-0.2192	0.826513	0.156533	0.8342	0.9999
PGS002169	Whole body fat mass	HP:0009830	Peripheral neuropathy	17	0.00153742	0.00169208	0.908597	0.363655	0.189448	0.3666	0.9999
PGS002173	Heel bone mineral density (BMD)	HP:0009830	Peripheral neuropathy	17	-0.00500628	0.00178932	-2.79786	0.00518583	0.484919	0.0059	0.9999
PGS002174	Heel Broadband ultrasound attenuation, direct entry	HP:0009830	Peripheral neuropathy	17	-0.00482655	0.00179041	-2.69578	0.00707216	0.46132	0.0083	0.9999
PGS002175	Speed of sound through heel	HP:0009830	Peripheral neuropathy	17	-0.00468733	0.00177254	-2.64441	0.00823739	0.449773	0.0087	0.9999
PGS002176	Hip circumference	HP:0009830	Peripheral neuropathy	17	0.000280054	0.00171171	0.163611	0.870052	0.155632	0.8654	0.9999
PGS002178	IGF-1	HP:0009830	Peripheral neuropathy	17	0.00248035	0.00171927	1.44268	0.149244	0.242564	0.1502	0.9999
PGS002179	Impedance of whole body	HP:0009830	Peripheral neuropathy	17	-0.000247186	0.00169848	-0.145534	0.884302	0.155395	0.888	0.9999
PGS002181	Lipoprotein A	HP:0009830	Peripheral neuropathy	17	-0.00128577	0.00173538	-0.740912	0.45882	0.177741	0.4611	0.9999
PGS002182	Gamma glutamyltransferase	HP:0009830	Peripheral neuropathy	17	-0.000458443	0.00172233	-0.266176	0.790127	0.157498	0.7964	0.9999
PGS002184	Mean carotid IMT (intima-medial thickness) at 120/150/210/240 degrees	HP:0009830	Peripheral neuropathy	17	-0.00144436	0.00176087	-0.820256	0.412153	0.182984	0.4083	0.9999
PGS002185	Microalbumin in urine	HP:0009830	Peripheral neuropathy	17	0.000570607	0.00176102	0.324021	0.745951	0.158944	0.7435	0.9999
PGS002187	Neutrophil count	HP:0009830	Peripheral neuropathy	17	0.000133776	0.00169854	0.0787593	0.937231	0.154761	0.943	0.9999
PGS002188	Platelet crit	HP:0009830	Peripheral neuropathy	17	0.00208425	0.00173819	1.19909	0.230614	0.215352	0.2217	0.9999
PGS002189	Mean platelet (thrombocyte) volume	HP:0009830	Peripheral neuropathy	17	-0.000395104	0.00173218	-0.228096	0.819591	0.156701	0.8151	0.9999
PGS002190	Platelet distribution width	HP:0009830	Peripheral neuropathy	17	0.000833264	0.00171835	0.48492	0.627778	0.164455	0.6237	0.9999
PGS002192	Potassium in urine	HP:0009830	Peripheral neuropathy	17	-0.0017304	0.0017525	-0.987388	0.323553	0.195769	0.3195	0.9999
PGS002193	Pulse rate, automated reading	HP:0009830	Peripheral neuropathy	17	0.00337389	0.00169593	1.9894	0.0467715	0.321827	0.0452	0.9999
PGS002194	Reticulocyte count	HP:0009830	Peripheral neuropathy	17	0.00334758	0.0017155	1.95137	0.0511308	0.315501	0.0508	0.9999
PGS002195	Sex hormone binding globulin (SHBG)	HP:0009830	Peripheral neuropathy	17	-0.00236298	0.00175306	-1.34791	0.177815	0.231383	0.1824	0.9999
PGS002196	Sleep duration	HP:0009830	Peripheral neuropathy	17	6.17532e-05	0.00173964	0.0354977	0.971686	0.154551	0.9688	0.9999
PGS002198	Urea	HP:0009830	Peripheral neuropathy	17	-0.00230842	0.00176183	-1.31024	0.19024	0.227149	0.1872	0.9999
PGS002199	Ventricular rate	HP:0009830	Peripheral neuropathy	17	0.00272839	0.00173835	1.56953	0.116659	0.258715	0.118	0.9999
PGS002201	Waist circumference	HP:0009830	Peripheral neuropathy	17	0.00115102	0.0016861	0.682654	0.494892	0.17423	0.494	0.9999
PGS002202	Whole body water mass	HP:0009830	Peripheral neuropathy	17	-0.000222187	0.00171302	-0.129705	0.896811	0.15521	0.8925	0.9999
PGS002203	Lymphocyte percentage	HP:0009830	Peripheral neuropathy	17	0.000883014	0.00169278	0.521634	0.601974	0.16602	0.6001	0.9999
PGS002204	Hair/balding pattern	HP:0009830	Peripheral neuropathy	17	0.00148494	0.0017005	0.873238	0.382622	0.186781	0.378	0.9999
PGS002205	Testosterone (male only)	HP:0009830	Peripheral neuropathy	17	-0.00049601	0.00175194	-0.28312	0.77711	0.157892	0.7774	0.9999
PGS002206	Mean corpuscular haemoglobin	HP:0009830	Peripheral neuropathy	17	0.00216175	0.00173034	1.24932	0.211672	0.220554	0.218	0.9999
PGS002207	Mean corpuscular volume	HP:0009830	Peripheral neuropathy	17	0.00193148	0.00172318	1.12088	0.262451	0.207677	0.264	0.9999
PGS002208	Monocyte percentage	HP:0009830	Peripheral neuropathy	17	-0.00149137	0.00173769	-0.858249	0.390842	0.185683	0.3822	0.9999
PGS002209	Morning/evening person (chronotype)	HP:0009830	Peripheral neuropathy	17	-0.000987901	0.00173357	-0.569866	0.568823	0.168249	0.5669	0.9999
PGS002210	Use of sun/uv protection	HP:0009830	Peripheral neuropathy	17	0.000949105	0.00171851	0.552284	0.580806	0.167414	0.5807	0.9999
PGS002211	Myopia diagnosis	HP:0009830	Peripheral neuropathy	17	-0.000654516	0.00170433	-0.384031	0.70099	0.160743	0.7067	0.9999
PGS002212	Daytime dozing / sleeping (narcolepsy)	HP:0009830	Peripheral neuropathy	17	0.00278497	0.00172273	1.6166	0.106098	0.265053	0.1084	0.9999
PGS002213	Neuroticism score	HP:0009830	Peripheral neuropathy	17	0.00399251	0.00173535	2.30069	0.0214956	0.378163	0.0235	0.9999
PGS002214	Neutrophil percentage	HP:0009830	Peripheral neuropathy	17	-0.00120333	0.001697	-0.709097	0.478334	0.175788	0.4778	0.9999
PGS002216	Phosphate	HP:0009830	Peripheral neuropathy	17	-0.000875467	0.00173849	-0.50358	0.614604	0.165236	0.6179	0.9999
PGS002218	Overall health rating	HP:0009830	Peripheral neuropathy	17	0.00293975	0.00171491	1.71423	0.0866168	0.278793	0.0867	0.9999
PGS002219	Total protein	HP:0009830	Peripheral neuropathy	17	-0.00176485	0.00171392	-1.02972	0.303248	0.199382	0.2989	0.9999
PGS002221	Mean reticulocyte volume	HP:0009830	Peripheral neuropathy	17	0.000465295	0.00174302	0.266948	0.789532	0.157516	0.7891	0.9999
PGS002222	Ever contemplated self-harm / Recent thoughts of suicide or self-harm	HP:0009830	Peripheral neuropathy	17	0.00134456	0.00173984	0.772808	0.439713	0.179784	0.4477	0.9999
PGS002223	Sensitive stomach	HP:0009830	Peripheral neuropathy	17	0.000538456	0.0016953	0.317618	0.750803	0.15877	0.7536	0.9999
PGS002224	Sitting height	HP:0009830	Peripheral neuropathy	17	-0.00166351	0.00174459	-0.953528	0.34042	0.192988	0.3413	0.9999
PGS002225	Snoring	HP:0009830	Peripheral neuropathy	17	-0.00261904	0.0017109	-1.5308	0.125954	0.25364	0.131	0.9999
PGS002226	Sodium in urine	HP:0009830	Peripheral neuropathy	17	0.00319537	0.00172344	1.85407	0.0638537	0.299867	0.0645	0.9999
PGS002227	Mean sphered cell volume	HP:0009830	Peripheral neuropathy	17	0.00172748	0.00172524	1.0013	0.316783	0.19694	0.3203	0.9999
PGS002229	Urate	HP:0009830	Peripheral neuropathy	17	0.0030456	0.00174581	1.74452	0.0811987	0.283218	0.0862	0.9999
PGS002230	Water intake	HP:0009830	Peripheral neuropathy	17	-0.0016901	0.00169627	-0.996363	0.319176	0.196523	0.3215	0.9999
PGS002231	Qualifications (years of education)	HP:0009830	Peripheral neuropathy	17	-0.00253073	0.0017179	-1.47316	0.140841	0.246321	0.1436	0.9999
PGS002232	Stool Frequency	HP:0009830	Peripheral neuropathy	17	0.00132697	0.00171737	0.772676	0.439791	0.179776	0.4415	0.9999
PGS002236	Ascending aorta diameter (MRI-derived)	HP:0009830	Peripheral neuropathy	17	-0.000807227	0.00174775	-0.461868	0.644219	0.163531	0.6422	0.9999
PGS002237	Chronic Kidney Disease (stage 3 or greater)	HP:0009830	Peripheral neuropathy	17	0.00179926	0.00176852	1.01738	0.309076	0.198314	0.3098	0.9999
PGS002242	Breast cancer	HP:0009830	Peripheral neuropathy	17	0.000368923	0.00173824	0.212239	0.831939	0.156406	0.8339	0.9999
PGS002245	Liver fat (MRI-derived)	HP:0009830	Peripheral neuropathy	17	0.00133257	0.00172193	0.773883	0.439077	0.179855	0.438	0.9999
PGS002247	Melanoma	HP:0009830	Peripheral neuropathy	17	0.00107688	0.00175432	0.613847	0.539375	0.170453	0.5378	0.9999
PGS002248	Childhood asthma	HP:0009830	Peripheral neuropathy	17	-0.0016692	0.00175587	-0.950639	0.341885	0.192756	0.3386	0.9999
PGS002250	Epithelial ovarian cancer	HP:0009830	Peripheral neuropathy	17	0.00321878	0.00174708	1.84237	0.0655455	0.298042	0.0649	0.9999
PGS002254	Physical activity (self-reported)	HP:0009830	Peripheral neuropathy	17	0.000556921	0.00174451	0.319242	0.749571	0.158814	0.7513	0.9999
PGS002255	Physical activity (measured)	HP:0009830	Peripheral neuropathy	17	-0.000348112	0.00174964	-0.198962	0.84231	0.156174	0.8422	0.9999
PGS002256	Gestational diabetes mellitus in early pregnancy	HP:0009830	Peripheral neuropathy	17	-3.52212e-05	0.00171984	-0.0204793	0.983663	0.154516	0.9789	0.9999
PGS002261	Neuroblastoma	HP:0009830	Peripheral neuropathy	17	0.000547838	0.00175178	0.312732	0.754512	0.15864	0.7537	0.9999
PGS002263	Uterine fibroids	HP:0009830	Peripheral neuropathy	17	-0.00176943	0.00176811	-1.00074	0.317053	0.196893	0.3107	0.9999
PGS002264	Pancreatic ductal adenocarcinoma	HP:0009830	Peripheral neuropathy	17	-2.74991e-06	0.00172394	-0.00159513	0.998727	0.154498	0.9988	0.9999
PGS002266	Nonsyndromic cleft lip with or without cleft palate	HP:0009830	Peripheral neuropathy	17	0.000272157	0.00171706	0.158501	0.874075	0.155562	0.8714	0.9999
PGS002267	Ascending thoracic aortic diameter	HP:0009830	Peripheral neuropathy	17	-0.00210209	0.00174132	-1.20718	0.227482	0.216176	0.2245	0.9999
PGS002269	Age-related macular degeneration	HP:0009830	Peripheral neuropathy	17	0.00246225	0.00172485	1.42751	0.153564	0.240724	0.1556	0.9999
PGS002271	Mitral valve prolapse	HP:0009830	Peripheral neuropathy	17	-0.00502459	0.00174099	-2.88604	0.00393653	0.506	0.0046	0.9999
PGS002273	COVID-19 infection	HP:0009830	Peripheral neuropathy	17	-0.00274415	0.00174247	-1.57486	0.115423	0.259424	0.1156	0.9999
PGS002276	QTc duration	HP:0009830	Peripheral neuropathy	17	0.00162806	0.00171663	0.948405	0.34302	0.192576	0.3419	0.9999
PGS002278	Supranormal left ventricular ejection fraction	HP:0009830	Peripheral neuropathy	17	-1.22927e-05	0.00171272	-0.00717727	0.994274	0.1545	0.9948	0.9999
PGS002279	Reduced left ventricular ejection fraction	HP:0009830	Peripheral neuropathy	17	0.000518199	0.00174122	0.297607	0.766029	0.158249	0.7707	0.9999
PGS002282	Nonalcoholic fatty liver disease	HP:0009830	Peripheral neuropathy	17	0.00252233	0.00171193	1.47339	0.14078	0.24635	0.1407	0.9999
PGS002288	Pelvic organ prolapse	HP:0009830	Peripheral neuropathy	17	-0.00218536	0.00170683	-1.28036	0.200543	0.223876	0.1909	0.9999
PGS002290	Uric acid level	HP:0009830	Peripheral neuropathy	17	-0.00010122	0.00176269	-0.0574235	0.954213	0.154638	0.9529	0.9999
PGS002291	Nasopharyngeal carcinoma	HP:0009830	Peripheral neuropathy	17	-0.00159365	0.00174372	-0.913932	0.360846	0.189859	0.3614	0.9999
PGS002292	Keratoconus	HP:0009830	Peripheral neuropathy	17	-0.00301511	0.00173057	-1.74226	0.0815925	0.282885	0.0779	0.9999
PGS002295	Insulin growth-like factor-1 level	HP:0009830	Peripheral neuropathy	17	0.00129884	0.00173733	0.747608	0.454771	0.178163	0.4581	0.9999
PGS002298	Esophageal cancer	HP:0009830	Peripheral neuropathy	17	-0.000227687	0.00169291	-0.134494	0.893023	0.155264	0.8921	0.9999
PGS002299	Gastric cancer	HP:0009830	Peripheral neuropathy	17	0.0022173	0.00172144	1.28805	0.197855	0.22471	0.2006	0.9999
PGS002303	Diffuse large B-cell lymphoma	HP:0009830	Peripheral neuropathy	17	-0.000811394	0.00171068	-0.474312	0.635321	0.164025	0.6339	0.9999
PGS002304	Follicular lymphoma	HP:0009830	Peripheral neuropathy	17	0.000827665	0.00176371	0.469276	0.638915	0.163823	0.6481	0.9999
PGS002305	Chronic lymphoid leukemia	HP:0009830	Peripheral neuropathy	17	1.91247e-05	0.00170734	0.0112015	0.991064	0.154503	0.9919	0.9999
PGS002309	Number of children ever born	HP:0009830	Peripheral neuropathy	17	0.000435358	0.00171014	0.254575	0.799074	0.157243	0.8015	0.9999
PGS002310	Age of Menarche	HP:0009830	Peripheral neuropathy	17	0.00154515	0.00171014	0.903523	0.366341	0.189059	0.3639	0.9999
PGS002311	Asthma	HP:0009830	Peripheral neuropathy	17	0.00106497	0.00173816	0.612698	0.540135	0.170394	0.5462	0.9999
PGS002312	Autoimmune disease	HP:0009830	Peripheral neuropathy	17	0.000442531	0.00172616	0.256368	0.797689	0.157281	0.7986	0.9999
PGS002314	Balding Type 1	HP:0009830	Peripheral neuropathy	17	-0.00246798	0.00172313	-1.43226	0.152201	0.241298	0.1601	0.9999
PGS002315	Bone Mineral Density	HP:0009830	Peripheral neuropathy	17	-0.00192074	0.00176238	-1.08986	0.275887	0.204776	0.2759	0.9999
PGS002316	Cardiovascular disease	HP:0009830	Peripheral neuropathy	17	0.000955674	0.00172364	0.554451	0.579323	0.167515	0.5732	0.9999
PGS002317	Childless	HP:0009830	Peripheral neuropathy	17	-0.00122874	0.00172826	-0.710973	0.477171	0.175901	0.4723	0.9999
PGS002318	Chronotype (morning person)	HP:0009830	Peripheral neuropathy	17	0.000652388	0.00171163	0.381151	0.703126	0.16065	0.6999	0.9999
PGS002319	College education	HP:0009830	Peripheral neuropathy	17	-0.00250944	0.00171074	-1.46688	0.142542	0.245541	0.1409	0.9999
PGS002320	Dermatologic diseases	HP:0009830	Peripheral neuropathy	17	0.00104902	0.00173092	0.606047	0.544542	0.17005	0.5442	0.9999
PGS002321	Diabetes (any type)	HP:0009830	Peripheral neuropathy	17	0.00165942	0.00171544	0.967344	0.333471	0.194111	0.3379	0.9999
PGS002323	Eczema	HP:0009830	Peripheral neuropathy	17	0.00161764	0.00176191	0.918116	0.358652	0.190184	0.3558	0.9999
PGS002324	Endocrine and diabetes diseases	HP:0009830	Peripheral neuropathy	17	0.00168503	0.00172775	0.975272	0.329525	0.194763	0.3373	0.9999
PGS002325	Eosinophil count	HP:0009830	Peripheral neuropathy	17	-0.000234714	0.00173796	-0.135051	0.892583	0.15527	0.8913	0.9999
PGS002327	Forced Vital Capacity	HP:0009830	Peripheral neuropathy	17	-0.00106203	0.00174559	-0.608408	0.542975	0.170172	0.5397	0.9999
PGS002330	Hair Color	HP:0009830	Peripheral neuropathy	17	0.000148043	0.00175064	0.0845648	0.932615	0.154801	0.9348	0.9999
PGS002331	HbA1c	HP:0009830	Peripheral neuropathy	17	0.00107071	0.00170121	0.629384	0.529159	0.171271	0.5298	0.9999
PGS002333	High Light Scatter Reticulocyte Count	HP:0009830	Peripheral neuropathy	17	0.00355632	0.00171404	2.07482	0.0381115	0.336477	0.0385	0.9999
PGS002334	High cholesterol	HP:0009830	Peripheral neuropathy	17	0.00116799	0.00170961	0.683193	0.494552	0.174261	0.5006	0.9999
PGS002336	Hypothyroidism	HP:0009830	Peripheral neuropathy	17	-0.000347927	0.00174249	-0.199673	0.841753	0.156186	0.8419	0.9999
PGS002338	Lymphocyte Count	HP:0009830	Peripheral neuropathy	17	0.00146945	0.00173968	0.844665	0.398384	0.184704	0.4014	0.9999
PGS002340	Mean Platelet Volume	HP:0009830	Peripheral neuropathy	17	0.00162938	0.00174222	0.935233	0.349764	0.191526	0.3396	0.9999
PGS002341	Monocyte Count	HP:0009830	Peripheral neuropathy	17	-0.00229106	0.00174726	-1.31123	0.189908	0.227258	0.2019	0.9999
PGS002342	Neuroticism	HP:0009830	Peripheral neuropathy	17	0.00348254	0.00172874	2.01449	0.0440706	0.326067	0.0471	0.9999
PGS002343	Platelet count	HP:0009830	Peripheral neuropathy	17	0.000397889	0.00171451	0.232071	0.816503	0.156779	0.8196	0.9999
PGS002344	Psoriasis	HP:0009830	Peripheral neuropathy	17	0.00141129	0.00173379	0.813989	0.415733	0.18255	0.4124	0.9999
PGS002345	Red Blood Cell Count	HP:0009830	Peripheral neuropathy	17	-0.000218196	0.00174362	-0.12514	0.900424	0.155161	0.9035	0.9999
PGS002346	Red Blood Cell Distribution Width	HP:0009830	Peripheral neuropathy	17	-0.00144979	0.00172712	-0.839425	0.401316	0.18433	0.4073	0.9999
PGS002347	Respiratory and ear-nose-throat diseases	HP:0009830	Peripheral neuropathy	17	0.000539086	0.00173502	0.310708	0.75605	0.158586	0.7559	0.9999
PGS002350	Tanning	HP:0009830	Peripheral neuropathy	17	-0.00266402	0.00175244	-1.52017	0.128601	0.25227	0.1338	0.9999
PGS002351	Thyroid (self-reported conditions)	HP:0009830	Peripheral neuropathy	17	1.29553e-06	0.00172729	0.000750033	0.999402	0.154498	0.9984	0.9999
PGS002356	Waist-Hip Ratio	HP:0009830	Peripheral neuropathy	17	0.00270076	0.00172484	1.5658	0.117528	0.258222	0.1206	0.9999
PGS002357	White Blood Count	HP:0009830	Peripheral neuropathy	17	0.00132957	0.00174207	0.763211	0.445414	0.17916	0.4443	0.9999
PGS002725	Ischemic stroke	HP:0009830	Peripheral neuropathy	17	0.00133943	0.00173388	0.772503	0.439894	0.179764	0.4417	0.9999
PGS002726	Multiple sclerosis	HP:0009830	Peripheral neuropathy	17	0.000652406	0.00172765	0.377626	0.705742	0.160537	0.7074	0.9999
PGS002730	LDL lowering in response to statin	HP:0009830	Peripheral neuropathy	17	0.00194255	0.00172549	1.1258	0.260366	0.208144	0.2605	0.9999
PGS002732	Chronic elevation of alanine aminotransferase	HP:0009830	Peripheral neuropathy	17	0.00239449	0.0016864	1.41988	0.155774	0.239806	0.155	0.9999
PGS002737	Endometrial cancer	HP:0009830	Peripheral neuropathy	17	0.00151561	0.0017465	0.867798	0.385593	0.18638	0.3907	0.9999
PGS002738	Alcohol use disorder	HP:0009830	Peripheral neuropathy	17	0.00296728	0.00173129	1.71391	0.0866761	0.278746	0.0919	0.9999
PGS002747	Gastrointestinal cancer	HP:0009830	Peripheral neuropathy	17	-0.000122268	0.0017297	-0.0706873	0.943653	0.15471	0.94	0.9999
PGS002749	Total knee replacement	HP:0009830	Peripheral neuropathy	17	-0.00226018	0.00170326	-1.32697	0.184646	0.229015	0.183	0.9999
PGS002750	Total hip replacement	HP:0009830	Peripheral neuropathy	17	-0.0018969	0.00173269	-1.09477	0.273729	0.20523	0.2766	0.9999
PGS002753	Alzheimer's disease	HP:0009830	Peripheral neuropathy	17	0.000136092	0.00174894	0.0778135	0.937983	0.154754	0.9395	0.9999
PGS002755	Atopic dermatitis	HP:0009830	Peripheral neuropathy	17	-0.00284811	0.00177492	-1.60464	0.108706	0.263425	0.1159	0.9999
PGS002759	Depression	HP:0009830	Peripheral neuropathy	17	0.00191976	0.00171553	1.11905	0.263233	0.207504	0.2651	0.9999
PGS002760	Epilepsy	HP:0009830	Peripheral neuropathy	17	0.00162206	0.00174164	0.931341	0.351772	0.191219	0.3532	0.9999
PGS002761	Glaucoma	HP:0009830	Peripheral neuropathy	17	-0.00218417	0.00171813	-1.27124	0.203766	0.222892	0.2065	0.9999
PGS002762	Gout	HP:0009830	Peripheral neuropathy	17	0.000640504	0.00172327	0.37168	0.710165	0.160348	0.7105	0.9999
PGS002763	Hip osteoarthritis	HP:0009830	Peripheral neuropathy	17	0.00184253	0.00173083	1.06454	0.287193	0.202468	0.2869	0.9999
PGS002764	Hypercholesterolemia	HP:0009830	Peripheral neuropathy	17	0.00104267	0.00173481	0.601029	0.547878	0.169794	0.5468	0.9999
PGS002767	Knee osteoarthritis	HP:0009830	Peripheral neuropathy	17	0.00134058	0.0017154	0.781498	0.434588	0.180356	0.4394	0.9999
PGS002768	Osteoporosis	HP:0009830	Peripheral neuropathy	17	0.00262863	0.00178921	1.46916	0.141923	0.245824	0.1399	0.9999
PGS002769	Seropositive rheumatoid arthritis	HP:0009830	Peripheral neuropathy	17	-0.000841897	0.00174382	-0.482789	0.62929	0.164368	0.629	0.9999
PGS002770	Stroke	HP:0009830	Peripheral neuropathy	17	-0.00121047	0.00175158	-0.691073	0.489587	0.17472	0.492	0.9999
PGS002774	Incident atrial fibrillation	HP:0009830	Peripheral neuropathy	17	0.000502267	0.00176513	0.28455	0.776014	0.157927	0.772	0.9999
PGS002776	Incident coronary artery disease	HP:0009830	Peripheral neuropathy	17	-0.00224564	0.00172207	-1.30404	0.192347	0.226463	0.1941	0.9999
PGS002778	Incident hypertension	HP:0009830	Peripheral neuropathy	17	0.000856748	0.00172501	0.496663	0.619473	0.164944	0.6295	0.9999
PGS002780	Incident type 2 diabetes	HP:0009830	Peripheral neuropathy	17	-0.00146567	0.00174712	-0.838906	0.401607	0.184293	0.4069	0.9999
PGS002782	nonHDL Cholesterol	HP:0009830	Peripheral neuropathy	17	0.000703121	0.00170118	0.413314	0.679414	0.161732	0.6755	0.9999
PGS002786	Bipolar disorder	HP:0009830	Peripheral neuropathy	17	0.00138951	0.00178231	0.779613	0.435696	0.180232	0.4281	0.9999
PGS002787	Type 1 bipolar disorder	HP:0009830	Peripheral neuropathy	17	0.000793991	0.00176051	0.451	0.652031	0.163111	0.6611	0.9999
PGS002788	Type 2 bipolar disorder	HP:0009830	Peripheral neuropathy	17	-0.00190493	0.00174465	-1.09187	0.275001	0.204961	0.2748	0.9999
PGS002790	Autism spectrum disorder	HP:0009830	Peripheral neuropathy	17	0.000153578	0.00174252	0.0881356	0.929776	0.154827	0.9295	0.9999
PGS002811	Abdominal adipose tissue volumes adjusted for BMI and height	HP:0009830	Peripheral neuropathy	17	0.00034265	0.0017132	0.200006	0.841493	0.156192	0.8485	0.9999
PGS002812	Gluteofemoral adipose tissue volumes adjusted for BMI and height	HP:0009830	Peripheral neuropathy	17	-4.38025e-05	0.00176778	-0.0247782	0.980234	0.154524	0.9781	0.9999
PGS002813	Visceral adipose tissue volumes adjusted for BMI and height	HP:0009830	Peripheral neuropathy	17	-0.000827721	0.00173712	-0.476492	0.633768	0.164112	0.637	0.9999
PGS002823	Age at Menopause	HP:0009830	Peripheral neuropathy	17	0.000679494	0.00173715	0.391154	0.695719	0.160977	0.6949	0.9999
PGS002828	Alcohol consumption	HP:0009830	Peripheral neuropathy	17	-0.000816055	0.00172363	-0.473451	0.635935	0.16399	0.6227	0.9999
PGS002853	BMI	HP:0009830	Peripheral neuropathy	17	0.00228439	0.00168322	1.35716	0.174861	0.232441	0.1733	0.9999
PGS002867	C-reactive Protein	HP:0009830	Peripheral neuropathy	17	0.000401951	0.0017558	0.228927	0.818945	0.156717	0.8147	0.9999
PGS002892	Diastolic Blood Pressure	HP:0009830	Peripheral neuropathy	17	0.00230269	0.00173158	1.32982	0.183706	0.229335	0.1886	0.9999
PGS002912	Drinking Status	HP:0009830	Peripheral neuropathy	17	0.000554678	0.0017249	0.321571	0.747806	0.158877	0.7396	0.9999
PGS002922	Estradiol	HP:0009830	Peripheral neuropathy	17	-0.000276862	0.00177413	-0.156055	0.876003	0.155529	0.8698	0.9999
PGS002932	Fasting Plasma Glucose	HP:0009830	Peripheral neuropathy	17	0.00235556	0.00173433	1.35819	0.174533	0.232559	0.1703	0.9999
PGS002937	Glucose	HP:0009830	Peripheral neuropathy	17	-0.000791643	0.00175085	-0.452149	0.651203	0.163155	0.658	0.9999
PGS002957	HDL	HP:0009830	Peripheral neuropathy	17	0.000302664	0.00172927	0.175024	0.861076	0.155795	0.8603	0.9999
PGS002972	Height	HP:0009830	Peripheral neuropathy	17	-0.000565702	0.00177231	-0.31919	0.749611	0.158812	0.7509	0.9999
PGS002997	Hypertension	HP:0009830	Peripheral neuropathy	17	0.00312109	0.00173517	1.79873	0.0721894	0.29133	0.0766	0.9999
PGS003037	LDL	HP:0009830	Peripheral neuropathy	17	0.00151898	0.00172985	0.878096	0.379981	0.187141	0.3755	0.9999
PGS003043	Polyunsatturated Fatty Acids	HP:0009830	Peripheral neuropathy	17	0.000449307	0.00173613	0.258798	0.795814	0.157334	0.7948	0.9999
PGS003072	Systolic Blood Pressure	HP:0009830	Peripheral neuropathy	17	0.00182117	0.0017272	1.05441	0.291803	0.20156	0.3024	0.9999
PGS003092	Type 2 Diabetes	HP:0009830	Peripheral neuropathy	17	-0.000223314	0.00169968	-0.131386	0.895481	0.155229	0.8973	0.9999
PGS003133	Thinness	HP:0009830	Peripheral neuropathy	17	-0.00226897	0.00179754	-1.26226	0.206978	0.221929	0.2122	0.9999
PGS003137	Total Cholesterol	HP:0009830	Peripheral neuropathy	17	0.000105243	0.001725	0.06101	0.951356	0.154656	0.9513	0.9999
PGS003147	Triglycerides	HP:0009830	Peripheral neuropathy	17	0.000614009	0.00170287	0.360574	0.71845	0.160004	0.7188	0.9999
PGS003162	Vitamin B12	HP:0009830	Peripheral neuropathy	17	6.27448e-05	0.00175649	0.0357217	0.971507	0.154552	0.9736	0.9999
PGS003177	Vitamin D	HP:0009830	Peripheral neuropathy	17	0.00144182	0.00180385	0.7993	0.424197	0.181547	0.4167	0.9999
PGS003212	Sleep Apnea	HP:0009830	Peripheral neuropathy	17	-0.00243366	0.00174636	-1.39356	0.163581	0.236675	0.1602	0.9999
PGS003227	estimated glomerular filtration rate	HP:0009830	Peripheral neuropathy	17	-0.00147866	0.00172455	-0.857416	0.391302	0.185622	0.3912	0.9999
PGS003242	Creatine	HP:0009830	Peripheral neuropathy	17	0.000643695	0.00175027	0.367768	0.713079	0.160226	0.7019	0.9999
PGS003268	estimated glomerular filtration rate (Creatine)	HP:0009830	Peripheral neuropathy	17	0.00369918	0.00174678	2.11771	0.0343033	0.344065	0.0342	0.9999
PGS003282	Cystatin C	HP:0009830	Peripheral neuropathy	17	0.000878624	0.00174665	0.503034	0.614987	0.165213	0.6129	0.9999
PGS003308	estimated glomerular filtration rate (Cystatin C)	HP:0009830	Peripheral neuropathy	17	0.000252777	0.00173005	0.146109	0.883848	0.155402	0.8821	0.9999
PGS003322	Insomnia	HP:0009830	Peripheral neuropathy	17	0.00119597	0.00173887	0.687785	0.491656	0.174528	0.4873	0.9999
PGS003330	Factor VIII levels	HP:0009830	Peripheral neuropathy	17	-0.0017895	0.00172528	-1.03722	0.29974	0.200038	0.2982	0.9999
PGS003332	Venous thromboembolism	HP:0009830	Peripheral neuropathy	17	-0.00130698	0.00171711	-0.761151	0.446643	0.179027	0.4399	0.9999
PGS003334	Dementia	HP:0009830	Peripheral neuropathy	17	0.000953395	0.00171676	0.555346	0.578711	0.167557	0.5766	0.9999
PGS003335	Bladder cancer	HP:0009830	Peripheral neuropathy	17	-0.00121081	0.00172719	-0.701033	0.483351	0.175306	0.482	0.9999
PGS003354	Childhood steroid-sensitive nephrotic syndrome	HP:0009830	Peripheral neuropathy	17	0.000177232	0.00174057	0.101824	0.918905	0.154937	0.9196	0.9999
PGS003361	Age of smoking initiation	HP:0009830	Peripheral neuropathy	17	0.00147957	0.00175872	0.841279	0.400277	0.184462	0.4005	0.9999
PGS003373	Drinks per week	HP:0009830	Peripheral neuropathy	17	0.000871564	0.00174677	0.498958	0.617856	0.16504	0.6129	0.9999
PGS003381	Uterine endometrial carcinoma	HP:0009830	Peripheral neuropathy	17	-0.000781389	0.00173361	-0.450731	0.652225	0.163101	0.6554	0.9999
PGS003382	Skin cutaneous melanoma	HP:0009830	Peripheral neuropathy	17	-0.000282678	0.00174915	-0.161609	0.871628	0.155604	0.8733	0.9999
PGS003383	Prostate adenocarcinoma	HP:0009830	Peripheral neuropathy	17	-0.0029453	0.00174244	-1.69033	0.0910969	0.275355	0.0942	0.9999
PGS003385	Ovarian serous carcinoma	HP:0009830	Peripheral neuropathy	17	0.00169755	0.00174682	0.971796	0.331251	0.194477	0.3385	0.9999
PGS003387	Esophageal adenocarcinoma or Barrett‚Äôs esophagus	HP:0009830	Peripheral neuropathy	17	-0.000187375	0.00172031	-0.108919	0.913276	0.155	0.915	0.9999
PGS003388	Esophageal adenocarcinoma	HP:0009830	Peripheral neuropathy	17	0.0012023	0.00170858	0.703684	0.481699	0.175464	0.488	0.9999
PGS003389	Cervical cancer	HP:0009830	Peripheral neuropathy	17	0.00138794	0.00172446	0.804856	0.420984	0.181925	0.4154	0.9999
PGS003390	Head and neck squamous cell carcinoma	HP:0009830	Peripheral neuropathy	17	0.000924207	0.00177035	0.522048	0.601686	0.166038	0.5968	0.9999
PGS003391	Lung cancer	HP:0009830	Peripheral neuropathy	17	0.00166963	0.00175138	0.95332	0.340526	0.192972	0.3344	0.9999
PGS003392	Lung squamous cell carcinoma	HP:0009830	Peripheral neuropathy	17	0.000945249	0.00175031	0.540046	0.589216	0.166848	0.5887	0.9999
PGS003393	Lung adenocarcinoma	HP:0009830	Peripheral neuropathy	17	0.00173269	0.00170961	1.0135	0.310926	0.19798	0.3134	0.9999
PGS003400	Obesity	HP:0009830	Peripheral neuropathy	17	-0.00124291	0.00170282	-0.729911	0.465517	0.177056	0.4646	0.9999
PGS003406	Intracranial aneurysm	HP:0009830	Peripheral neuropathy	17	-0.000168369	0.00175031	-0.0961939	0.923375	0.15489	0.9222	0.9999
PGS001427	Mean FA in genu of corpus callosum on FA skeleton	HP:0010307	Stridor	12	6.24898e-07	0.00149867	0.000416969	0.999667	0.448461	0.9999	0.9999
PGS000221	C-C motif chemokine 3 (CCL3) serum levels	HP:0010865	Oppositional defiant disorder	20	-3.55362e-05	0.00190769	-0.0186279	0.985139	0.198159	0.9852	0.9999
PGS000267	Matrix metalloproteinase-3 (MMP-3) serum levels	HP:0010865	Oppositional defiant disorder	20	5.60388e-06	0.00186715	0.0030013	0.997606	0.198144	0.9974	0.9999
PGS000358	Cancer of mouth	HP:0010865	Oppositional defiant disorder	20	1.39731e-05	0.00188852	0.00739899	0.994097	0.198146	0.9941	0.9999
PGS000682	eGFR [ml/min/1.73m2]	HP:0010865	Oppositional defiant disorder	20	-1.22415e-05	0.00189157	-0.00647158	0.994837	0.198146	0.9946	0.9999
PGS000691	Non-albumin protein [g/L]	HP:0010865	Oppositional defiant disorder	20	2.90825e-05	0.00185848	0.0156486	0.987516	0.198154	0.9881	0.9999
PGS000830	Body mass index (female)	HP:0010865	Oppositional defiant disorder	20	-4.23896e-05	0.00184412	-0.0229863	0.981663	0.198166	0.9821	0.9999
PGS000909	Headache	HP:0010865	Oppositional defiant disorder	20	6.62278e-05	0.00186192	0.0355695	0.971629	0.198198	0.9708	0.9999
PGS000924	Disorders of porphyrin and bilirubin metabolism (time-to-event)	HP:0010865	Oppositional defiant disorder	20	-2.67103e-06	0.00189693	-0.00140808	0.998877	0.198144	0.999	0.9999
PGS000947	Mouth ulcers	HP:0010865	Oppositional defiant disorder	20	-1.0748e-05	0.00189546	-0.00567038	0.995476	0.198145	0.9954	0.9999
PGS001009	PEF	HP:0010865	Oppositional defiant disorder	20	1.96827e-05	0.00189367	0.010394	0.991708	0.198149	0.9911	0.9999
PGS001021	Feelings of worry or anxiety	HP:0010865	Oppositional defiant disorder	20	2.76261e-06	0.00189398	0.00145863	0.998836	0.198144	0.9992	0.9999
PGS001156	Impedance (right arm)	HP:0010865	Oppositional defiant disorder	20	-3.11101e-05	0.00185332	-0.0167862	0.986609	0.198156	0.986	0.9999
PGS001169	Whole body fat free mass	HP:0010865	Oppositional defiant disorder	20	-6.96045e-05	0.00186212	-0.0373791	0.970186	0.198203	0.9697	0.9999
PGS001172	Eosinophill count	HP:0010865	Oppositional defiant disorder	20	-5.95659e-05	0.00186633	-0.031916	0.974542	0.198187	0.9761	0.9999
PGS001250	Calculus of kidney and ureter (time-to-event)	HP:0010865	Oppositional defiant disorder	20	1.88407e-05	0.00189008	0.0099682	0.992047	0.198148	0.9919	0.9999
PGS001265	Deep vein thrombosis (leg)	HP:0010865	Oppositional defiant disorder	20	6.95582e-05	0.00185773	0.0374427	0.970135	0.198203	0.9688	0.9999
PGS001314	Acute myocardial infarction (time-to-event)	HP:0010865	Oppositional defiant disorder	20	2.08183e-05	0.00185863	0.0112009	0.991064	0.198149	0.9908	0.9999
PGS001411	Intra-ocular pressure, Goldmann-correlated (L)	HP:0010865	Oppositional defiant disorder	20	1.48458e-05	0.0018876	0.00786494	0.993725	0.198147	0.9946	0.9999
PGS001456	Mean ICVF in cerebral peduncle on FA skeleton (R)	HP:0010865	Oppositional defiant disorder	20	-2.18302e-05	0.00187388	-0.0116497	0.990706	0.19815	0.9896	0.9999
PGS001462	Mean ICVF in external capsule on FA skeleton (R)	HP:0010865	Oppositional defiant disorder	20	-5.71657e-07	0.00185761	-0.000307737	0.999754	0.198144	0.9999	0.9999
PGS001508	Median T2star in caudate (R)	HP:0010865	Oppositional defiant disorder	20	-5.38029e-05	0.00189015	-0.0284649	0.977294	0.198178	0.9756	0.9999
PGS001513	Median T2star in thalamus (R)	HP:0010865	Oppositional defiant disorder	20	-4.58035e-05	0.0018754	-0.0244234	0.980517	0.198169	0.9802	0.9999
PGS001520	Position of the pulse wave peak	HP:0010865	Oppositional defiant disorder	20	-6.28404e-05	0.00188322	-0.0333686	0.973383	0.198191	0.9713	0.9999
PGS001559	Volume of grey matter in Frontal Orbital Cortex (R)	HP:0010865	Oppositional defiant disorder	20	1.87942e-05	0.00186843	0.0100588	0.991975	0.198148	0.9927	0.9999
PGS001610	Volume of grey matter in V Cerebellum (L)	HP:0010865	Oppositional defiant disorder	20	3.2011e-05	0.00190041	0.0168442	0.986562	0.198156	0.9895	0.9999
PGS001624	Volume of grey matter in VIIb Cerebellum (R)	HP:0010865	Oppositional defiant disorder	20	-5.7597e-05	0.00190457	-0.0302414	0.975877	0.198183	0.9778	0.9999
PGS001690	WA ISOVF in tract anterior thalamic radiation (R)	HP:0010865	Oppositional defiant disorder	20	3.17595e-06	0.00191508	0.00165839	0.998677	0.198144	0.999	0.9999
PGS001704	WA L1 in tract forceps minor	HP:0010865	Oppositional defiant disorder	20	2.12788e-05	0.00186049	0.0114372	0.990876	0.19815	0.9919	0.9999
PGS001710	WA L1 in tract superior longitudinal fasciculus (R)	HP:0010865	Oppositional defiant disorder	20	6.42152e-05	0.00184471	0.0348104	0.972234	0.198195	0.9699	0.9999
PGS001718	WA L2 in tract cingulate gyrus part of cingulum (R)	HP:0010865	Oppositional defiant disorder	20	-7.31624e-05	0.00185373	-0.0394676	0.968521	0.19821	0.9655	0.9999
PGS001785	Acute appendicitis	HP:0010865	Oppositional defiant disorder	20	7.21714e-05	0.0018442	0.0391341	0.968787	0.198209	0.9665	0.9999
PGS002108	Cholesterol	HP:0010865	Oppositional defiant disorder	20	-1.52345e-05	0.00187232	-0.00813669	0.993509	0.198147	0.9926	0.9999
PGS002129	Length of menstrual cycle	HP:0010865	Oppositional defiant disorder	20	-5.45784e-06	0.00188938	-0.00288869	0.997695	0.198144	0.9974	0.9999
PGS002185	Microalbumin in urine	HP:0010865	Oppositional defiant disorder	20	2.28566e-05	0.0019085	0.0119762	0.990446	0.19815	0.9904	0.9999
PGS002225	Snoring	HP:0010865	Oppositional defiant disorder	20	7.20357e-06	0.00185506	0.00388319	0.996902	0.198145	0.9973	0.9999
PGS002248	Childhood asthma	HP:0010865	Oppositional defiant disorder	20	-3.62748e-06	0.00190325	-0.00190594	0.998479	0.198144	0.9988	0.9999
PGS002273	COVID-19 infection	HP:0010865	Oppositional defiant disorder	20	-2.31745e-05	0.00188935	-0.0122658	0.990215	0.19815	0.9891	0.9999
PGS002299	Gastric cancer	HP:0010865	Oppositional defiant disorder	20	-3.05013e-05	0.00186622	-0.0163439	0.986961	0.198155	0.9866	0.9999
PGS002316	Cardiovascular disease	HP:0010865	Oppositional defiant disorder	20	6.00008e-05	0.00186808	0.032119	0.97438	0.198188	0.973	0.9999
PGS002726	Multiple sclerosis	HP:0010865	Oppositional defiant disorder	20	-4.2691e-05	0.00187236	-0.0228007	0.981811	0.198166	0.9793	0.9999
PGS002760	Epilepsy	HP:0010865	Oppositional defiant disorder	20	-6.96135e-05	0.00188781	-0.0368754	0.970587	0.198202	0.9699	0.9999
PGS003390	Head and neck squamous cell carcinoma	HP:0010865	Oppositional defiant disorder	20	4.76317e-05	0.00191868	0.0248252	0.980196	0.19817	0.9796	0.9999
PGS000906	Longevity	HP:0011471	Gastrostomy tube feeding in infancy	5	-1.19753e-07	0.000933617	-0.000128268	0.999898	0.232797	0.9999	0.9999
PGS001633	Volume of peripheral cortical grey matter	HP:0011471	Gastrostomy tube feeding in infancy	5	-4.42304e-07	0.000919351	-0.000481104	0.999616	0.232797	0.9997	0.9999
PGS000008	ER-positive Breast Cancer	HP:0012378	Fatigue	38	-6.74659e-05	0.00255414	-0.0264143	0.978929	0.245243	0.9794	0.9999
PGS000069	Serous epithelial ovarian cancer	HP:0012378	Fatigue	38	-5.73907e-05	0.00256416	-0.0223819	0.982145	0.245234	0.9827	0.9999
PGS000244	Growth hormone (GH) serum levels	HP:0012378	Fatigue	38	7.3572e-05	0.00262333	0.0280453	0.977628	0.245247	0.9784	0.9999
PGS000250	Interleukin-1 receptor antagonist protein (IL-1ra) serum levels	HP:0012378	Fatigue	38	2.98849e-05	0.00262044	0.0114045	0.990902	0.245219	0.9906	0.9999
PGS000261	Membrane-bound aminopeptidase P (mAmP) serum levels	HP:0012378	Fatigue	38	7.13156e-05	0.00257893	0.0276531	0.977941	0.245246	0.9797	0.9999
PGS000289	Tumor necrosis factor ligand superfamily member 14 (TNFSF14) serum levels	HP:0012378	Fatigue	38	5.80966e-05	0.00251425	0.0231069	0.981567	0.245236	0.9811	0.9999
PGS000954	Left heel quantitative ultrasound index (QUI), direct entry	HP:0012378	Fatigue	38	-1.62981e-05	0.00261454	-0.00623364	0.995027	0.245215	0.9959	0.9999
PGS001038	Left heel bone mineral density (BMD) T-score, automated	HP:0012378	Fatigue	38	-1.69212e-05	0.00261446	-0.00647218	0.994837	0.245215	0.9949	0.9999
PGS001140	Seborrheic keratosis (time-to-event)	HP:0012378	Fatigue	38	-7.20615e-05	0.00255378	-0.0282176	0.977491	0.245247	0.9777	0.9999
PGS001259	Hayfever/allergic rhinitis	HP:0012378	Fatigue	38	-2.9495e-05	0.00260361	-0.0113285	0.990962	0.245219	0.9907	0.9999
PGS001262	Vascular/heart problems diagnosed by doctor Angina	HP:0012378	Fatigue	38	7.80891e-05	0.00256783	0.0304106	0.975742	0.245253	0.9757	0.9999
PGS001398	Friendship satisfaction	HP:0012378	Fatigue	38	5.00729e-05	0.00262412	0.0190817	0.984777	0.245229	0.9855	0.9999
PGS001423	Mean FA in corticospinal tract on FA skeleton (R)	HP:0012378	Fatigue	38	-3.03641e-07	0.00253864	-0.000119608	0.999905	0.245213	0.9999	0.9999
PGS001432	Mean FA in posterior thalamic radiation on FA skeleton (L)	HP:0012378	Fatigue	38	-2.36603e-05	0.00256583	-0.0092213	0.992643	0.245217	0.9934	0.9999
PGS001487	Mean ICVF in superior fronto-occipital fasciculus on FA skeleton (R)	HP:0012378	Fatigue	38	6.94071e-05	0.00253682	0.0273599	0.978175	0.245245	0.979	0.9999
PGS001500	Mean ISOVF in posterior corona radiata on FA skeleton (L)	HP:0012378	Fatigue	38	3.93558e-05	0.00252348	0.0155959	0.987558	0.245224	0.9887	0.9999
PGS001510	Median T2star in pallidum (R)	HP:0012378	Fatigue	38	-6.67657e-05	0.00254924	-0.0261904	0.979108	0.245242	0.9783	0.9999
PGS001573	Volume of grey matter in IX Cerebellum (R)	HP:0012378	Fatigue	38	4.20122e-05	0.00255057	0.0164717	0.986859	0.245225	0.989	0.9999
PGS001580	Volume of grey matter in Occipital Fusiform Gyrus (L)	HP:0012378	Fatigue	38	3.31902e-05	0.00260363	0.0127477	0.98983	0.24522	0.9903	0.9999
PGS001607	Volume of grey matter in Temporal Pole (R)	HP:0012378	Fatigue	38	-3.13974e-05	0.00257072	-0.0122134	0.990256	0.24522	0.9907	0.9999
PGS001613	Volume of grey matter in Ventral Striatum (R)	HP:0012378	Fatigue	38	1.3388e-05	0.00252547	0.0053012	0.995771	0.245214	0.9956	0.9999
PGS001626	Volume of grey matter in VIIIa Cerebellum (R)	HP:0012378	Fatigue	38	6.0716e-06	0.0025599	0.00237181	0.998108	0.245213	0.9983	0.9999
PGS001630	Volume of hippocampus (L)	HP:0012378	Fatigue	38	-1.88442e-05	0.00258591	-0.00728725	0.994186	0.245215	0.995	0.9999
PGS001710	WA L1 in tract superior longitudinal fasciculus (R)	HP:0012378	Fatigue	38	5.42575e-05	0.00253244	0.021425	0.982908	0.245233	0.9833	0.9999
PGS001752	WA MD in tract inferior longitudinal fasciculus (L)	HP:0012378	Fatigue	38	2.61654e-05	0.00260701	0.0100366	0.991993	0.245217	0.9933	0.9999
PGS001785	Acute appendicitis	HP:0012378	Fatigue	38	-4.22038e-05	0.00253174	-0.0166699	0.986701	0.245225	0.9879	0.9999
PGS001790	Heart Failure	HP:0012378	Fatigue	38	-7.38818e-05	0.00256409	-0.028814	0.977015	0.245248	0.9772	0.9999
PGS001792	Primary open-angle glaucoma	HP:0012378	Fatigue	38	3.63154e-05	0.00252496	0.0143826	0.988526	0.245222	0.99	0.9999
PGS002051	Congestive heart failure; nonhypertensive	HP:0012378	Fatigue	38	-2.61861e-06	0.00263029	-0.000995558	0.999206	0.245213	0.9995	0.9999
PGS002071	Other chronic nonalcoholic liver disease	HP:0012378	Fatigue	38	6.28004e-05	0.00259674	0.0241843	0.980708	0.245238	0.9823	0.9999
PGS002195	Sex hormone binding globulin (SHBG)	HP:0012378	Fatigue	38	7.44184e-05	0.00260911	0.0285225	0.977248	0.245248	0.9783	0.9999
PGS002726	Multiple sclerosis	HP:0012378	Fatigue	38	4.42631e-06	0.00257039	0.00172204	0.998626	0.245213	0.9981	0.9999
PGS002922	Estradiol	HP:0012378	Fatigue	38	6.27217e-06	0.00263947	0.0023763	0.998104	0.245213	0.9977	0.9999
PGS003361	Age of smoking initiation	HP:0012378	Fatigue	38	0.000101068	0.00261692	0.0386208	0.969196	0.245277	0.972	0.9999
PGS000201	Problematic Alcohol Use	HP:0012443	Abnormality of brain morphology	8	1.22967e-06	0.00122471	0.00100405	0.999199	0.0436022	0.9994	0.9999
PGS000716	Early life body size	HP:0012443	Abnormality of brain morphology	8	4.58603e-07	0.00115553	0.000396878	0.999683	0.0436022	0.9999	0.9999
PGS000261	Membrane-bound aminopeptidase P (mAmP) serum levels	HP:0012452	Restless legs	12	4.98969e-07	0.00145819	0.000342184	0.999727	0.118917	0.9998	0.9999
PGS002208	Monocyte percentage	HP:0012452	Restless legs	12	-4.47755e-08	0.00146199	-3.06264e-05	0.999976	0.118917	0.9999	0.9999
PGS002225	Snoring	HP:0012452	Restless legs	12	-6.53012e-07	0.00143993	-0.000453502	0.999638	0.118917	0.9996	0.9999
PGS003242	Creatine	HP:0012452	Restless legs	12	-3.12144e-06	0.00147239	-0.00211999	0.998309	0.118917	0.9981	0.9999
PGS001726	WA L2 in tract superior thalamic radiation (L)	HP:0012533	Allodynia	9	1.36892e-07	0.00126993	0.000107795	0.999914	0.302261	0.9999	0.9999
PGS000909	Headache	HP:0025267	Snoring	14	-2.30832e-06	0.00155851	-0.00148111	0.998818	0.361807	0.999	0.9999
PGS001115	Paracetamol use self-reported	HP:0025267	Snoring	14	-2.01942e-07	0.00156904	-0.000128704	0.999897	0.361807	0.9999	0.9999
PGS001658	WA FA in tract superior longitudinal fasciculus (L)	HP:0025267	Snoring	14	8.80201e-06	0.00157861	0.00557579	0.995552	0.361809	0.9965	0.9999
PGS002045	Inflammation of the eye	HP:0025267	Snoring	14	2.46951e-06	0.00156203	0.00158097	0.998739	0.361807	0.9987	0.9999
PGS002204	Hair/balding pattern	HP:0025267	Snoring	14	1.72285e-06	0.00154281	0.0011167	0.999109	0.361807	0.9991	0.9999
PGS000882	25-hydroxyvitamin D	HP:0030148	Heart murmur	22	-6.12975e-07	0.00200575	-0.000305609	0.999756	0.172751	0.9999	0.9999
PGS001379	Body surface area	HP:0030148	Heart murmur	22	-1.87972e-06	0.00196898	-0.000954668	0.999238	0.172751	0.9993	0.9999
PGS001569	Volume of grey matter in Insular Cortex (L)	HP:0030148	Heart murmur	22	-4.71096e-06	0.00196703	-0.00239496	0.998089	0.172751	0.9983	0.9999
PGS001580	Volume of grey matter in Occipital Fusiform Gyrus (L)	HP:0030148	Heart murmur	22	6.77056e-06	0.00198855	0.00340478	0.997284	0.172751	0.998	0.9999
PGS001671	WA ICVF in tract inferior fronto-occipital fasciculus (L)	HP:0030148	Heart murmur	22	-7.35228e-06	0.00195444	-0.00376183	0.996999	0.172751	0.9967	0.9999
PGS001718	WA L2 in tract cingulate gyrus part of cingulum (R)	HP:0030148	Heart murmur	22	7.81411e-07	0.00194363	0.000402036	0.999679	0.172751	0.9997	0.9999
PGS001565	Volume of grey matter in I-IV Cerebellum (L)	HP:0030884	Gastrojejunal tube feeding in infancy	17	-4.15635e-07	0.00175183	-0.000237258	0.999811	0.3054	0.9999	0.9999
PGS000008	ER-positive Breast Cancer	HP:0001388	Joint laxity	37	0.00366358	0.00251911	1.45431	0.145992	0.383824	0.1462	0.999969
PGS000009	ER-negative Breast Cancer	HP:0001388	Joint laxity	37	0.00379189	0.00256183	1.48014	0.138968	0.387036	0.1439	0.999969
PGS000013	Coronary artery disease	HP:0001388	Joint laxity	37	-0.00595652	0.00253602	-2.34877	0.0189175	0.527805	0.0219	0.999969
PGS000016	Atrial fibrillation	HP:0001388	Joint laxity	37	0.000503444	0.00263267	0.191229	0.848362	0.295644	0.8519	0.999969
PGS000017	Inflammatory bowel disease	HP:0001388	Joint laxity	37	-4.75657e-05	0.00254515	-0.0186887	0.985091	0.294106	0.9868	0.999969
PGS000027	Body Mass Index	HP:0001388	Joint laxity	37	-8.16405e-05	0.00249622	-0.0327057	0.973912	0.294137	0.9747	0.999969
PGS000042	Coeliac disease	HP:0001388	Joint laxity	37	0.00148135	0.00253267	0.584899	0.558672	0.308616	0.5556	0.999969
PGS000069	Serous epithelial ovarian cancer	HP:0001388	Joint laxity	37	-0.00144423	0.00252994	-0.570857	0.568151	0.307927	0.5682	0.999969
PGS000076	Kidney cancer	HP:0001388	Joint laxity	37	0.00432001	0.00258963	1.6682	0.0954093	0.412124	0.1012	0.999969
PGS000077	Lymphocytic leukemia	HP:0001388	Joint laxity	37	-0.00250515	0.00251575	-0.995786	0.319456	0.336181	0.3251	0.999969
PGS000080	Non-Hodgkin's lymphoma	HP:0001388	Joint laxity	37	-0.00240489	0.00255566	-0.941007	0.346797	0.331679	0.3419	0.999969
PGS000081	Oral cavity and pharyngeal cancers	HP:0001388	Joint laxity	37	-0.00067404	0.00258884	-0.260364	0.794606	0.29697	0.7898	0.999969
PGS000082	Ovarian cancer	HP:0001388	Joint laxity	37	0.000280652	0.00251325	0.111669	0.911095	0.294621	0.907	0.999969
PGS000083	Pancreatic cancer	HP:0001388	Joint laxity	37	0.000751729	0.00254499	0.295376	0.767732	0.297796	0.7584	0.999969
PGS000088	Basophil count	HP:0001388	Joint laxity	37	0.00346431	0.00251751	1.37609	0.168924	0.374438	0.1685	0.999969
PGS000089	Basophil percentage of white cells	HP:0001388	Joint laxity	37	0.00301341	0.00251209	1.19957	0.230428	0.355158	0.2257	0.999969
PGS000091	Eosinophil percentage of white cells	HP:0001388	Joint laxity	37	0.00165182	0.00253484	0.651647	0.514692	0.31212	0.5179	0.999969
PGS000092	Hematocrit	HP:0001388	Joint laxity	37	-0.000488029	0.0025419	-0.191994	0.847763	0.295657	0.8442	0.999969
PGS000093	Hemoglobin concentration	HP:0001388	Joint laxity	37	0.00111972	0.00253796	0.441189	0.659117	0.302356	0.6602	0.999969
PGS000095	High light scatter reticulocyte percentage of red cells	HP:0001388	Joint laxity	37	0.00216413	0.00255501	0.847015	0.397072	0.324547	0.4033	0.999969
PGS000096	Immature fraction of reticulocytes	HP:0001388	Joint laxity	37	0.00100327	0.00253913	0.395125	0.692786	0.300721	0.6941	0.999969
PGS000098	Lymphocyte percentage of white cells	HP:0001388	Joint laxity	37	0.00154598	0.00245569	0.62955	0.52905	0.310918	0.5288	0.999969
PGS000100	Mean corpuscular hemoglobin concentration	HP:0001388	Joint laxity	37	-0.00122143	0.00253481	-0.481861	0.629949	0.30395	0.6272	0.999969
PGS000103	Monocyte percentage of white cells	HP:0001388	Joint laxity	37	0.000540776	0.00257058	0.210371	0.833396	0.295971	0.828	0.999969
PGS000106	Neutrophil percentage of white cells	HP:0001388	Joint laxity	37	0.00160994	0.00247106	0.651518	0.514776	0.312113	0.5154	0.999969
PGS000112	Reticulocyte fraction of red cells	HP:0001388	Joint laxity	37	0.00252834	0.0025224	1.00236	0.316273	0.336738	0.3243	0.999969
PGS000114	Juvenile Idiopathic Arthritis	HP:0001388	Joint laxity	37	0.00608203	0.00254988	2.38522	0.0171472	0.535098	0.0166	0.999969
PGS000126	Serum urate	HP:0001388	Joint laxity	37	0.000525373	0.0024784	0.21198	0.832141	0.295999	0.8233	0.999969
PGS000128	Hemoglobin A1c	HP:0001388	Joint laxity	37	0.0015963	0.00251998	0.633458	0.526496	0.311128	0.5131	0.999969
PGS000135	Schizophrenia	HP:0001388	Joint laxity	37	0.000979526	0.00268528	0.364776	0.715312	0.299741	0.7196	0.999969
PGS000138	Lifetime Major Depressive Disorder	HP:0001388	Joint laxity	37	-0.00292504	0.00253013	-1.15608	0.247765	0.350813	0.2528	0.999969
PGS000140	Broad Depression (seen a General Practitioner for nerves, anxiety, tension or depression)	HP:0001388	Joint laxity	37	-0.00218981	0.00251954	-0.869131	0.384863	0.326158	0.3833	0.999969
PGS000145	Depression (ICD-10 defined)	HP:0001388	Joint laxity	37	-7.77102e-05	0.0024762	-0.0313828	0.974967	0.294133	0.9758	0.999969
PGS000161	Renal cancer	HP:0001388	Joint laxity	37	0.00382418	0.00257836	1.48318	0.13816	0.387418	0.1379	0.999969
PGS000194	Rheumatoid Arthritis (CCP-positive)	HP:0001388	Joint laxity	37	0.00241844	0.00253734	0.953142	0.340615	0.332654	0.3436	0.999969
PGS000195	Rheumatoid Arthritis (CCP-negative)	HP:0001388	Joint laxity	37	0.00241844	0.00253734	0.953142	0.340615	0.332654	0.339	0.999969
PGS000197	Spondyloarthroparthy	HP:0001388	Joint laxity	37	-0.00234173	0.00256192	-0.914051	0.360783	0.329557	0.3667	0.999969
PGS000201	Problematic Alcohol Use	HP:0001388	Joint laxity	37	0.00139232	0.00261424	0.532589	0.594368	0.306135	0.5896	0.999969
PGS000205	Risk-taking tendency (4-domain principal component model)	HP:0001388	Joint laxity	37	0.000653144	0.00253002	0.258158	0.796308	0.296921	0.7942	0.999969
PGS000217	Adrenomedullin (ADM) serum levels	HP:0001388	Joint laxity	37	-0.00414969	0.00253145	-1.63925	0.101293	0.408069	0.1047	0.999969
PGS000218	Agouti-related protein (AGRP) serum levels	HP:0001388	Joint laxity	37	-0.000722829	0.00252404	-0.286377	0.774614	0.297574	0.7756	0.999969
PGS000219	Ovarian cancer-related tumor marker CA 125 (CA-125) serum levels	HP:0001388	Joint laxity	37	0.00317016	0.00254007	1.24806	0.212133	0.360192	0.2156	0.999969
PGS000220	C-C motif chemokine 20 (CCL20) serum levels	HP:0001388	Joint laxity	37	-0.00215704	0.0026007	-0.829408	0.406957	0.323295	0.4117	0.999969
PGS000221	C-C motif chemokine 3 (CCL3) serum levels	HP:0001388	Joint laxity	37	-0.00355336	0.00258309	-1.37563	0.169068	0.374384	0.1625	0.999969
PGS000222	C-C motif chemokine 4 (CCL4) serum levels	HP:0001388	Joint laxity	37	-0.00328416	0.00254013	-1.29291	0.196168	0.365025	0.1984	0.999969
PGS000223	Tumor necrosis factor receptor superfamily member 5 (CD40) serum levels	HP:0001388	Joint laxity	37	-0.00100746	0.00255332	-0.394568	0.693198	0.300702	0.6912	0.999969
PGS000224	Chitinase-3-like protein 1 (CHI3L1) serum levels	HP:0001388	Joint laxity	37	-0.00333272	0.00254767	-1.30815	0.190951	0.366705	0.1915	0.999969
PGS000225	Macrophage colony-stimulating factor 1 (CSF-1) serum levels	HP:0001388	Joint laxity	37	-0.00329834	0.00255668	-1.29008	0.197147	0.364715	0.1942	0.999969
PGS000226	Cystatin-B (CSTB) serum levels	HP:0001388	Joint laxity	37	-0.00124379	0.00253325	-0.490987	0.623481	0.304327	0.6253	0.999969
PGS000227	Cathepsin D (CTSD) serum levels	HP:0001388	Joint laxity	37	0.0029708	0.00255464	1.1629	0.244986	0.351485	0.2535	0.999969
PGS000228	Cathepsin L1 (CTSL1) serum levels	HP:0001388	Joint laxity	37	3.30216e-05	0.00254081	0.0129965	0.989632	0.294098	0.9902	0.999969
PGS000229	Fractalkine (CX3CL1) serum levels	HP:0001388	Joint laxity	37	-0.000568077	0.00253338	-0.224236	0.822593	0.296226	0.8337	0.999969
PGS000230	C-X-C motif chemokine 1 (CXCL1) serum levels	HP:0001388	Joint laxity	37	-0.00101836	0.00256837	-0.3965	0.691772	0.300767	0.6898	0.999969
PGS000231	C-X-C motif chemokine 16 (CXCL16) serum levels	HP:0001388	Joint laxity	37	0.00192329	0.00254028	0.757118	0.449055	0.318427	0.4506	0.999969
PGS000232	C-X-C motif chemokine 6 (CXCL6) serum levels	HP:0001388	Joint laxity	37	-0.00294077	0.00255071	-1.15292	0.249058	0.350504	0.2488	0.999969
PGS000233	Dickkopf-related protein 1 (Dkk-1) serum levels	HP:0001388	Joint laxity	37	-0.000104242	0.00259559	-0.0401612	0.967968	0.29416	0.9644	0.999969
PGS000234	Eosinophil cationic protein (ECP) serum levels	HP:0001388	Joint laxity	37	-0.00109947	0.00256706	-0.428298	0.668473	0.30188	0.6725	0.999969
PGS000235	Epidermal growth factor (EGF) serum levels	HP:0001388	Joint laxity	37	-0.00115516	0.00261311	-0.442066	0.658482	0.302389	0.659	0.999969
PGS000236	Endothelial cell-specific molecule 1 (ESM-1) serum levels	HP:0001388	Joint laxity	37	-0.00411655	0.00258887	-1.59009	0.111947	0.401342	0.1206	0.999969
PGS000237	Fatty acid-binding protein, adipocyte (FABP4) serum levels	HP:0001388	Joint laxity	37	-0.00209352	0.00252182	-0.830162	0.406531	0.323348	0.4024	0.999969
PGS000238	Tumor necrosis factor receptor superfamily member 6 (FAS) serum levels	HP:0001388	Joint laxity	37	-0.00369531	0.00252997	-1.46061	0.144254	0.384602	0.1438	0.999969
PGS000239	Fibroblast growth factor 23 (FGF-23) serum levels	HP:0001388	Joint laxity	37	0.000406772	0.00256475	0.158601	0.873997	0.295159	0.8759	0.999969
PGS000240	Follistatin (FS) serum levels	HP:0001388	Joint laxity	37	0.00297031	0.00246128	1.20681	0.227624	0.355898	0.2379	0.999969
PGS000241	Galanin peptides (GAL) serum levels	HP:0001388	Joint laxity	37	0.000972619	0.00252326	0.385462	0.69993	0.3004	0.7073	0.999969
PGS000242	Galectin-3 (Gal-3) serum levels	HP:0001388	Joint laxity	37	-0.000608355	0.00251445	-0.241944	0.808845	0.296577	0.8064	0.999969
PGS000243	Growth/differentiation factor 15 (GDF-15) serum levels	HP:0001388	Joint laxity	37	-0.00331529	0.002564	-1.29301	0.196133	0.365036	0.1978	0.999969
PGS000244	Growth hormone (GH) serum levels	HP:0001388	Joint laxity	37	0.00236855	0.00258805	0.915186	0.360187	0.329645	0.3561	0.999969
PGS000245	Proheparin-binding EGF-like growth factor (HB-EGF) serum levels	HP:0001388	Joint laxity	37	-0.00192503	0.00257315	-0.748125	0.454459	0.317852	0.4509	0.999969
PGS000246	Hepatocyte growth factor (HGF) serum levels	HP:0001388	Joint laxity	37	-0.00193843	0.00254248	-0.762418	0.445887	0.318769	0.4501	0.999969
PGS000247	Kallikrein-11 (hK11) serum levels	HP:0001388	Joint laxity	37	-0.00131451	0.00260834	-0.503962	0.614335	0.304875	0.6148	0.999969
PGS000248	Heat shock 27 kDa protein (HSP_27) serum levels	HP:0001388	Joint laxity	37	-0.0017979	0.0025656	-0.700771	0.483515	0.31494	0.4789	0.999969
PGS000249	Interleukin-18 (IL-18) serum levels	HP:0001388	Joint laxity	37	-0.00184774	0.0025773	-0.716929	0.473489	0.315913	0.4681	0.999969
PGS000250	Interleukin-1 receptor antagonist protein (IL-1ra) serum levels	HP:0001388	Joint laxity	37	-0.00316169	0.00258484	-1.22317	0.221389	0.357583	0.2213	0.999969
PGS000251	Interleukin-27 (IL-27) serum levels	HP:0001388	Joint laxity	37	-0.00465844	0.00256462	-1.81642	0.0694318	0.434001	0.0697	0.999969
PGS000252	Interleukin-6 (IL-6) serum levels	HP:0001388	Joint laxity	37	0.00213628	0.0025238	0.846453	0.397386	0.324507	0.4032	0.999969
PGS000253	Interleukin-6 receptor subunit alpha (IL-6RA) serum levels	HP:0001388	Joint laxity	37	-0.00371179	0.00255619	-1.45208	0.146612	0.383548	0.1486	0.999969
PGS000254	Interleukin-8 (IL-8) serum levels	HP:0001388	Joint laxity	37	-0.00239436	0.00255766	-0.936154	0.349289	0.331292	0.3499	0.999969
PGS000255	Pro-interleukin-16 (IL16) serum levels	HP:0001388	Joint laxity	37	-0.000978784	0.00257622	-0.37993	0.704031	0.30022	0.707	0.999969
PGS000256	Melusin (ITGB1BP2) serum levels	HP:0001388	Joint laxity	37	-0.00484427	0.00256817	-1.88627	0.0593804	0.444952	0.0607	0.999969
PGS000257	Kidney injury molecule 1 (KIM-1) serum levels	HP:0001388	Joint laxity	37	0.000973255	0.00253871	0.383366	0.701483	0.300332	0.7016	0.999969
PGS000258	Kallikrein-6 (KLK6) serum levels	HP:0001388	Joint laxity	37	-0.0024876	0.00254487	-0.977497	0.328423	0.334649	0.3326	0.999969
PGS000259	Leptin (LEP) serum levels	HP:0001388	Joint laxity	37	-0.00589391	0.00255064	-2.31076	0.0209318	0.520319	0.0212	0.999969
PGS000260	Lectin-like oxidized LDL receptor 1 (LOX-1) serum levels	HP:0001388	Joint laxity	37	4.25409e-05	0.00250826	0.0169604	0.98647	0.294103	0.9847	0.999969
PGS000261	Membrane-bound aminopeptidase P (mAmP) serum levels	HP:0001388	Joint laxity	37	0.00199998	0.00254437	0.786042	0.431922	0.320321	0.4369	0.999969
PGS000262	Myoglobin (MB) serum levels	HP:0001388	Joint laxity	37	-0.000157422	0.00253365	-0.0621326	0.950462	0.294255	0.9515	0.999969
PGS000263	Monocyte chemotactic protein 1 (MCP-1) serum levels	HP:0001388	Joint laxity	37	0.000321924	0.00253035	0.127225	0.898773	0.294779	0.8976	0.999969
PGS000264	Matrix metalloproteinase-1 (MMP-1) serum levels	HP:0001388	Joint laxity	37	0.00191739	0.0025604	0.748864	0.454014	0.317899	0.4502	0.999969
PGS000265	Matrix metalloproteinase-10 (MMP-10) serum levels	HP:0001388	Joint laxity	37	-0.00607247	0.00252417	-2.40573	0.0162163	0.539251	0.0165	0.999969
PGS000266	Matrix metalloproteinase-12 (MMP-12) serum levels	HP:0001388	Joint laxity	37	-6.8105e-05	0.00253701	-0.0268446	0.978586	0.294122	0.9803	0.999969
PGS000267	Matrix metalloproteinase-3 (MMP-3) serum levels	HP:0001388	Joint laxity	37	-0.000608147	0.00252918	-0.240452	0.810001	0.296546	0.8103	0.999969
PGS000268	Matrix metalloproteinase-7 (MMP-7) serum levels	HP:0001388	Joint laxity	37	-0.00233383	0.00256498	-0.909883	0.362977	0.329234	0.3589	0.999969
PGS000269	Myeloperoxidase (MPO) serum levels	HP:0001388	Joint laxity	37	-0.000814177	0.00252537	-0.322399	0.747179	0.298505	0.7497	0.999969
PGS000270	N-terminal prohormone brain natriuretic peptide (NT-pro_BNP) serum levels	HP:0001388	Joint laxity	37	0.00109239	0.00260249	0.419746	0.674709	0.301572	0.685	0.999969
PGS000271	Osteoprotegerin (OPG) serum levels	HP:0001388	Joint laxity	37	0.000374633	0.00254852	0.147001	0.883144	0.295009	0.8829	0.999969
PGS000272	Pappalysin-1 (PAPPA) serum levels	HP:0001388	Joint laxity	37	0.00144303	0.00258232	0.558812	0.576343	0.30735	0.5738	0.999969
PGS000273	Proteinase-activated receptor 1 (PAR-1) serum levels	HP:0001388	Joint laxity	37	-0.000748312	0.00253035	-0.295734	0.767459	0.297805	0.7588	0.999969
PGS000274	Platelet-derived growth factor subunit B (PDGF_subunit_B) serum levels	HP:0001388	Joint laxity	37	0.000694579	0.0025392	0.273542	0.784461	0.297269	0.7924	0.999969
PGS000275	Platelet endothelial cell adhesion molecule (PECAM-1) serum levels	HP:0001388	Joint laxity	37	-0.000552419	0.00253688	-0.217756	0.827638	0.296105	0.8336	0.999969
PGS000276	Placenta growth factor (PlGF) serum levels	HP:0001388	Joint laxity	37	0.00263706	0.00257883	1.02258	0.306611	0.338475	0.308	0.999969
PGS000277	P-selectin glycoprotein ligand 1 (PSGL-1) serum levels	HP:0001388	Joint laxity	37	-0.00175655	0.00252803	-0.694832	0.487229	0.314588	0.4881	0.999969
PGS000278	Pentraxin-related protein PTX3 (PTX3) serum levels	HP:0001388	Joint laxity	37	0.00203767	0.00253802	0.80286	0.422137	0.321456	0.4258	0.999969
PGS000279	Receptor for advanced glycosylation end products (RAGE) serum levels	HP:0001388	Joint laxity	37	0.00238014	0.00257858	0.923045	0.356078	0.330258	0.3537	0.999969
PGS000280	Renin (REN) serum levels	HP:0001388	Joint laxity	37	-0.00253202	0.00253745	-0.997862	0.318448	0.336356	0.3261	0.999969
PGS000281	Resistin (RETN) serum levels	HP:0001388	Joint laxity	37	0.000579331	0.00257431	0.225043	0.821965	0.296242	0.8229	0.999969
PGS000282	Stem cell factor (SCF) serum levels	HP:0001388	Joint laxity	37	0.000755814	0.00256008	0.295231	0.767843	0.297792	0.7651	0.999969
PGS000283	Spondin-1 (SPON1) serum levels	HP:0001388	Joint laxity	37	-0.00186757	0.00255452	-0.731085	0.4648	0.316783	0.4679	0.999969
PGS000284	ST2 protein (ST2) serum levels	HP:0001388	Joint laxity	37	0.000868318	0.00255456	0.339909	0.733955	0.298997	0.7356	0.999969
PGS000285	Tissue factor (TF) serum levels	HP:0001388	Joint laxity	37	0.000324289	0.00254266	0.127539	0.898524	0.294782	0.9002	0.999969
PGS000286	Thrombomodulin (TM) serum levels	HP:0001388	Joint laxity	37	-0.00413787	0.00253565	-1.63188	0.102838	0.407047	0.1004	0.999969
PGS000287	Tumor necrosis factor receptor 1 (TNF-R1) serum levels	HP:0001388	Joint laxity	37	-0.00287028	0.00255669	-1.12266	0.261697	0.347583	0.2579	0.999969
PGS000288	Tumor necrosis factor receptor 2 (TNF-R2) serum levels	HP:0001388	Joint laxity	37	-0.00564942	0.0025491	-2.21624	0.0267699	0.502228	0.0256	0.999969
PGS000289	Tumor necrosis factor ligand superfamily member 14 (TNFSF14) serum levels	HP:0001388	Joint laxity	37	-0.00219888	0.00248047	-0.886477	0.37545	0.32745	0.3766	0.999969
PGS000290	TNF-related apoptosis-inducing ligand (TRAIL) serum levels	HP:0001388	Joint laxity	37	-0.0010006	0.00255214	-0.392062	0.695048	0.300618	0.6932	0.999969
PGS000291	TNF-related apoptosis-inducing ligand receptor 2 (TRAIL-R2) serum levels	HP:0001388	Joint laxity	37	-0.00326571	0.00249363	-1.30962	0.190452	0.366869	0.1884	0.999969
PGS000292	TNF-related activation-induced cytokine (TRANCE) serum levels	HP:0001388	Joint laxity	37	-0.0013757	0.00255881	-0.537635	0.59088	0.306364	0.5855	0.999969
PGS000293	Urokinase plasminogen activator surface receptor (U-PAR) serum levels	HP:0001388	Joint laxity	37	-0.00169278	0.00253069	-0.668899	0.503625	0.313087	0.5048	0.999969
PGS000294	Vascular endothelial growth factor A (VEGF-A) serum levels	HP:0001388	Joint laxity	37	0.000312662	0.0025801	0.121182	0.903557	0.294715	0.9016	0.999969
PGS000295	Vascular endothelial growth factor D (VEGF-D) serum levels	HP:0001388	Joint laxity	37	0.00170314	0.00253004	0.673168	0.500906	0.31333	0.4997	0.999969
PGS000315	Immunoglobulin E (IgE)	HP:0001388	Joint laxity	37	0.000988806	0.00258209	0.382948	0.701793	0.300318	0.6946	0.999969
PGS000321	Serum testosterone levels	HP:0001388	Joint laxity	37	-0.00171787	0.00257797	-0.666366	0.505242	0.312944	0.5007	0.999969
PGS000324	Enthesitis-related Juvenile Idiophatic Arthritis	HP:0001388	Joint laxity	37	0.00600607	0.00259961	2.31037	0.0209532	0.520244	0.0228	0.999969
PGS000325	Oligoarthritis Juvenile Idiophatic Arthritis	HP:0001388	Joint laxity	37	0.0046173	0.002533	1.82286	0.0684508	0.434993	0.0645	0.999969
PGS000326	Rheumatoid-factor-negative Polyarthritis (Juvenile Idiophatic Arthritis)	HP:0001388	Joint laxity	37	0.00556743	0.00254787	2.18514	0.0289767	0.496439	0.0276	0.999969
PGS000333	Prostate cancer	HP:0001388	Joint laxity	37	0.00239355	0.00253535	0.944073	0.345229	0.331924	0.3421	0.999969
PGS000341	Systemic sclerosis	HP:0001388	Joint laxity	37	0.00314187	0.00258288	1.21642	0.223946	0.356885	0.221	0.999969
PGS000351	Invasive epithelial ovarian cancer	HP:0001388	Joint laxity	37	0.00170431	0.00253005	0.673627	0.500614	0.313357	0.5056	0.999969
PGS000352	High grade serous ovarian cancer	HP:0001388	Joint laxity	37	0.00168447	0.00252567	0.666938	0.504877	0.312976	0.5024	0.999969
PGS000354	Any Cancer	HP:0001388	Joint laxity	37	0.0041692	0.0025352	1.64453	0.1002	0.408802	0.0999	0.999969
PGS000358	Cancer of mouth	HP:0001388	Joint laxity	37	0.0030478	0.00255739	1.19176	0.233474	0.354367	0.2326	0.999969
PGS000359	Cancer of tongue	HP:0001388	Joint laxity	37	0.00469735	0.00255415	1.83911	0.0660243	0.437513	0.0665	0.999969
PGS000361	Cancer of larynx	HP:0001388	Joint laxity	37	-3.56196e-05	0.00256653	-0.0138785	0.988928	0.294099	0.9897	0.999969
PGS000366	Cancer of esophagus	HP:0001388	Joint laxity	37	0.0038313	0.00255163	1.50152	0.133356	0.389737	0.1331	0.999969
PGS000373	Colorectal cancer	HP:0001388	Joint laxity	37	-0.000310978	0.00250474	-0.124156	0.901203	0.294746	0.8979	0.999969
PGS000377	Colon cancer	HP:0001388	Joint laxity	37	0.00165068	0.0025386	0.650231	0.515606	0.312042	0.5226	0.999969
PGS000384	Malignant neoplasm of rectum, rectosigmoid junction, and anus	HP:0001388	Joint laxity	37	-0.000534533	0.00255184	-0.209469	0.8341	0.295954	0.8446	0.999969
PGS000387	Cancer within the respiratory system	HP:0001388	Joint laxity	37	-0.000166522	0.00251371	-0.0662452	0.947188	0.294278	0.9465	0.999969
PGS000395	Cancer of bronchus; lung	HP:0001388	Joint laxity	37	-0.00182566	0.00249757	-0.730973	0.464868	0.316776	0.4664	0.999969
PGS000405	Skin cancer	HP:0001388	Joint laxity	37	0.00168781	0.00258209	0.65366	0.513394	0.312232	0.5112	0.999969
PGS000430	Melanomas of skin (diagnosis or history)	HP:0001388	Joint laxity	37	-0.0024091	0.00251842	-0.956594	0.33887	0.332934	0.3368	0.999969
PGS000442	Other non-epithelial cancer of skin	HP:0001388	Joint laxity	37	0.00190793	0.00259329	0.735721	0.461974	0.317071	0.4628	0.999969
PGS000446	Basal cell carcinoma	HP:0001388	Joint laxity	37	0.00354787	0.00257386	1.37842	0.168204	0.37471	0.1705	0.999969
PGS000460	Squamous cell carcinoma	HP:0001388	Joint laxity	37	-0.00219589	0.00255123	-0.860718	0.389481	0.32554	0.3843	0.999969
PGS000469	Carcinoma in situ of skin	HP:0001388	Joint laxity	37	-0.004777	0.00259428	-1.84136	0.0656942	0.437863	0.0649	0.999969
PGS000543	Cancer of other female genital organs	HP:0001388	Joint laxity	37	-0.00444281	0.00262967	-1.68949	0.0912568	0.415154	0.0926	0.999969
PGS000546	Malignant neoplasm of ovary	HP:0001388	Joint laxity	37	-0.00220513	0.00256056	-0.861192	0.38922	0.325575	0.3936	0.999969
PGS000584	Cancer of prostate	HP:0001388	Joint laxity	37	0.00172159	0.00256762	0.6705	0.502604	0.313178	0.5003	0.999969
PGS000594	Cancer of other male genital organs	HP:0001388	Joint laxity	37	0.00292658	0.00256356	1.14161	0.253733	0.349403	0.2522	0.999969
PGS000597	Malignant neoplasm of testis	HP:0001388	Joint laxity	37	-0.00129582	0.00252408	-0.513383	0.607732	0.305282	0.6046	0.999969
PGS000605	Malignant neoplasm of kidney, except pelvis	HP:0001388	Joint laxity	37	0.000230697	0.00254698	0.0905765	0.927837	0.29444	0.9274	0.999969
PGS000614	Cancer of bladder	HP:0001388	Joint laxity	37	0.0034769	0.00252852	1.37508	0.169238	0.374319	0.1672	0.999969
PGS000617	Cancer of eye	HP:0001388	Joint laxity	37	0.00111613	0.00251648	0.443528	0.657424	0.302444	0.6546	0.999969
PGS000618	Cancer of brain and nervous system	HP:0001388	Joint laxity	37	-0.000389114	0.00249669	-0.155852	0.876163	0.295123	0.8769	0.999969
PGS000620	Cancer of brain	HP:0001388	Joint laxity	37	0.00269549	0.00251685	1.07098	0.28429	0.342773	0.2841	0.999969
PGS000634	Thyroid cancer	HP:0001388	Joint laxity	37	0.00547555	0.00257839	2.12363	0.0338043	0.48523	0.0338	0.999969
PGS000640	Hodgkin's disease	HP:0001388	Joint laxity	37	0.00406528	0.00256317	1.58603	0.112865	0.400796	0.1147	0.999969
PGS000644	Nodular lymphoma	HP:0001388	Joint laxity	37	-0.00070783	0.0025299	-0.279786	0.779666	0.297415	0.7861	0.999969
PGS000645	Lymphoid leukemia	HP:0001388	Joint laxity	37	0.000101067	0.00254067	0.0397796	0.968272	0.294158	0.9669	0.999969
PGS000652	Multiple myeloma	HP:0001388	Joint laxity	37	-0.00462294	0.0025218	-1.83319	0.0668999	0.436592	0.0663	0.999969
PGS000655	Non-alcoholic fatty liver disease	HP:0001388	Joint laxity	37	-0.00290426	0.00252218	-1.15149	0.249648	0.350364	0.2457	0.999969
PGS000656	Non-alcoholic fatty liver disease activity score	HP:0001388	Joint laxity	37	-0.00269969	0.00251166	-1.07486	0.282545	0.343127	0.2794	0.999969
PGS000666	Body surface area-indexed left ventricular end-systolic volume	HP:0001388	Joint laxity	37	0.00031201	0.00252977	0.123336	0.901852	0.294737	0.8938	0.999969
PGS000674	AST to ALT ratio	HP:0001388	Joint laxity	37	0.00385378	0.00250148	1.5406	0.123548	0.394776	0.1166	0.999969
PGS000677	Cholesterol [mmol/L] (statin adjusted)	HP:0001388	Joint laxity	37	-0.00393801	0.00254006	-1.55036	0.121188	0.396055	0.1253	0.999969
PGS000679	Creatinine in urine [umol/L]	HP:0001388	Joint laxity	37	0.000127931	0.00252781	0.0506093	0.959641	0.2942	0.9586	0.999969
PGS000681	Direct bilirubin [umol/L]	HP:0001388	Joint laxity	37	0.00134695	0.00255699	0.526773	0.598401	0.305873	0.5993	0.999969
PGS000682	eGFR [ml/min/1.73m2]	HP:0001388	Joint laxity	37	-0.0009632	0.00256222	-0.375924	0.707007	0.300092	0.7084	0.999969
PGS000691	Non-albumin protein [g/L]	HP:0001388	Joint laxity	37	-0.00327882	0.00251656	-1.3029	0.192736	0.366124	0.1918	0.999969
PGS000696	Testosterone [nmol/L]	HP:0001388	Joint laxity	37	-0.00101461	0.00257737	-0.393663	0.693865	0.300672	0.7006	0.999969
PGS000703	Angina	HP:0001388	Joint laxity	37	-0.00584486	0.0025287	-2.31141	0.0208959	0.520446	0.0213	0.999969
PGS000704	Alcoholic cirrhosis	HP:0001388	Joint laxity	37	0.00426783	0.00253567	1.68312	0.0924845	0.414243	0.0984	0.999969
PGS000705	Gallstones	HP:0001388	Joint laxity	37	-0.00487349	0.00256508	-1.89994	0.057563	0.447142	0.0592	0.999969
PGS000707	Cholecystitis	HP:0001388	Joint laxity	37	-0.00391453	0.00253444	-1.54453	0.122593	0.39529	0.1236	0.999969
PGS000708	Kidney failure	HP:0001388	Joint laxity	37	0.0012166	0.00253465	0.47999	0.631279	0.303874	0.6303	0.999969
PGS000710	Myocardial infarction	HP:0001388	Joint laxity	37	-0.00260656	0.00252407	-1.03268	0.301858	0.339356	0.301	0.999969
PGS000712	T2D (cases vs HbA1c filtered controls)	HP:0001388	Joint laxity	37	-0.0045938	0.00252162	-1.82176	0.0686169	0.434824	0.0674	0.999969
PGS000713	T2D	HP:0001388	Joint laxity	37	-0.00398127	0.00252687	-1.57558	0.115257	0.399395	0.1189	0.999969
PGS000716	Early life body size	HP:0001388	Joint laxity	37	0.000108436	0.00246671	0.0439599	0.96494	0.294173	0.9643	0.999969
PGS000717	Adult life body size	HP:0001388	Joint laxity	37	-0.000137553	0.00253911	-0.0541737	0.956801	0.294216	0.956	0.999969
PGS000718	Beta-blocker survival benefit	HP:0001388	Joint laxity	37	-0.000954294	0.00256775	-0.371646	0.71019	0.299956	0.7106	0.999969
PGS000726	Cirrhosis	HP:0001388	Joint laxity	37	-0.00290069	0.00253342	-1.14497	0.252337	0.349729	0.2516	0.999969
PGS000728	Chronic kidney disease	HP:0001388	Joint laxity	37	-0.00762253	0.00263433	-2.89354	0.00384407	0.648364	0.0041	0.999969
PGS000738	Vitiligo	HP:0001388	Joint laxity	37	-0.00125644	0.00259333	-0.484489	0.628084	0.304058	0.6253	0.999969
PGS000754	Systemic lupus erythrmatosus	HP:0001388	Joint laxity	37	-0.00180622	0.00252859	-0.714318	0.475101	0.315754	0.4803	0.999969
PGS000758	Adult standing height	HP:0001388	Joint laxity	37	0.00505874	0.00256207	1.97448	0.0484437	0.459366	0.0483	0.999969
PGS000763	Hearing aid use	HP:0001388	Joint laxity	37	0.00108056	0.00252189	0.42847	0.668348	0.301887	0.6782	0.999969
PGS000766	Cutaneous melanoma	HP:0001388	Joint laxity	37	-0.00189334	0.00254701	-0.743357	0.457339	0.317551	0.4565	0.999969
PGS000769	Response to bronchodilator (albutamol)	HP:0001388	Joint laxity	37	0.00226142	0.00255594	0.884769	0.376371	0.327322	0.3723	0.999969
PGS000819	Diabetic retinopathy	HP:0001388	Joint laxity	37	-0.00520901	0.00248265	-2.09817	0.0359962	0.480682	0.0351	0.999969
PGS000821	Thyroid medication use	HP:0001388	Joint laxity	37	-0.00597935	0.00255606	-2.33929	0.0194034	0.525926	0.0194	0.999969
PGS000822	Urinary albumin to creatinine ratio	HP:0001388	Joint laxity	37	-2.34622e-05	0.00259569	-0.00903893	0.992789	0.294095	0.9934	0.999969
PGS000829	Body mass index (male)	HP:0001388	Joint laxity	37	0.000960671	0.00243078	0.395211	0.692723	0.300723	0.6972	0.999969
PGS000830	Body mass index (female)	HP:0001388	Joint laxity	37	-9.53584e-06	0.00249802	-0.00381736	0.996955	0.294092	0.9972	0.999969
PGS000834	Corrected insulin response (at 30mins during OGTT)	HP:0001388	Joint laxity	37	0.000359278	0.0025403	0.141431	0.887542	0.294941	0.8879	0.999969
PGS000837	Insulin sensitivity index	HP:0001388	Joint laxity	37	-0.000166541	0.00255051	-0.0652973	0.947943	0.294272	0.9485	0.999969
PGS000839	Two hour glucose during OGTT	HP:0001388	Joint laxity	37	-0.00473864	0.00252313	-1.87808	0.0604928	0.443646	0.0634	0.999969
PGS000840	Fasting Proinsulin	HP:0001388	Joint laxity	37	-0.00274905	0.00256473	-1.07187	0.283888	0.342855	0.2829	0.999969
PGS000843	WHR adjusted for BMI	HP:0001388	Joint laxity	37	0.000670977	0.00254856	0.263277	0.79236	0.297035	0.7901	0.999969
PGS000844	Predicted visceral adipose tissue	HP:0001388	Joint laxity	37	0.000230055	0.00250172	0.091959	0.926738	0.29445	0.9301	0.999969
PGS000861	Urine Albumin-to-Creatinine ratio	HP:0001388	Joint laxity	37	-0.000157877	0.00257875	-0.0612223	0.951187	0.29425	0.9511	0.999969
PGS000865	Hepatic fat content	HP:0001388	Joint laxity	37	-0.0026944	0.00253481	-1.06296	0.287908	0.342048	0.2883	0.999969
PGS000870	Cystic fibrosis related diabetes	HP:0001388	Joint laxity	37	0.000340965	0.00254347	0.134055	0.89337	0.294854	0.8935	0.999969
PGS000871	Insulin secretion	HP:0001388	Joint laxity	37	0.000863319	0.00255943	0.337309	0.735914	0.298922	0.732	0.999969
PGS000874	Chronic lymphocytic leukemia	HP:0001388	Joint laxity	37	-2.70033e-05	0.00250721	-0.0107703	0.991408	0.294096	0.9908	0.999969
PGS000877	Insulin resistance	HP:0001388	Joint laxity	37	-0.000300252	0.00251699	-0.11929	0.905056	0.294696	0.9023	0.999969
PGS000879	Intraocular pressure	HP:0001388	Joint laxity	37	-0.000874669	0.00252985	-0.345739	0.72957	0.299167	0.7341	0.999969
PGS000882	25-hydroxyvitamin D	HP:0001388	Joint laxity	37	0.000127339	0.00259129	0.0491412	0.960811	0.294194	0.962	0.999969
PGS000903	Parkinson's disease	HP:0001388	Joint laxity	37	0.000542562	0.00252634	0.214762	0.829971	0.29605	0.8274	0.999969
PGS000905	PR interval	HP:0001388	Joint laxity	37	-0.00336215	0.00258554	-1.30037	0.193602	0.365845	0.1885	0.999969
PGS000906	Longevity	HP:0001388	Joint laxity	37	0.000415939	0.00252174	0.164941	0.869004	0.295247	0.8685	0.999969
PGS000907	Major depressive disorder	HP:0001388	Joint laxity	37	-0.00153559	0.00251447	-0.6107	0.541457	0.309926	0.5464	0.999969
PGS000909	Headache	HP:0001388	Joint laxity	37	-0.000745689	0.00252209	-0.295663	0.767513	0.297803	0.7706	0.999969
PGS000914	Abnormal electrocardiogram	HP:0001388	Joint laxity	37	-9.97493e-05	0.00256824	-0.0388395	0.969022	0.294155	0.9701	0.999969
PGS000924	Disorders of porphyrin and bilirubin metabolism (time-to-event)	HP:0001388	Joint laxity	37	0.0014134	0.00256939	0.55009	0.58231	0.306939	0.5908	0.999969
PGS000927	Other dermatitis (time-to-event)	HP:0001388	Joint laxity	37	-0.000592773	0.00253426	-0.233904	0.81508	0.296414	0.8197	0.999969
PGS000928	Other non-toxic goitre (time-to-event)	HP:0001388	Joint laxity	37	-0.000335421	0.00251783	-0.133218	0.894032	0.294845	0.8959	0.999969
PGS000929	All cause dementia (algorithmically-defined)	HP:0001388	Joint laxity	37	-0.00283986	0.00263356	-1.07834	0.280993	0.343445	0.2827	0.999969
PGS000930	Blood clot (diagnosed by doctor)	HP:0001388	Joint laxity	37	-0.00179293	0.00252667	-0.709603	0.47802	0.315469	0.4723	0.999969
PGS000931	Blood clot or deep vein thrombosis (diagnosed by doctor)	HP:0001388	Joint laxity	37	-0.00200425	0.0025317	-0.791662	0.428637	0.320698	0.4305	0.999969
PGS000932	Other intervertebral disk disorders (time-to-event)	HP:0001388	Joint laxity	37	0.000913425	0.00258041	0.353984	0.723382	0.299412	0.7245	0.999969
PGS000939	Hiatus hernia	HP:0001388	Joint laxity	37	0.00167982	0.00253296	0.663185	0.507277	0.312764	0.5062	0.999969
PGS000940	Intestinal malabsorption (time-to-event)	HP:0001388	Joint laxity	37	-0.000618444	0.00250565	-0.24682	0.805069	0.296678	0.8055	0.999969
PGS000943	Cholecystitis (time-to-event)	HP:0001388	Joint laxity	37	-0.00310159	0.00255034	-1.21615	0.22405	0.356857	0.2222	0.999969
PGS000945	Dementia in alzheimer's disease (time-to-event)	HP:0001388	Joint laxity	37	-0.00256949	0.00263037	-0.976856	0.32874	0.334596	0.3335	0.999969
PGS000946	Unspecified dementia (time-to-event)	HP:0001388	Joint laxity	37	-0.00276756	0.00262284	-1.05518	0.291452	0.341349	0.2907	0.999969
PGS000947	Mouth ulcers	HP:0001388	Joint laxity	37	-0.000970046	0.00256748	-0.37782	0.705598	0.300153	0.7023	0.999969
PGS000950	Skin changes due to chronic exposure to nonionising radiation (time-to-event)	HP:0001388	Joint laxity	37	-0.00119946	0.00255663	-0.469156	0.639001	0.303437	0.6439	0.999969
PGS000953	Left heel broadband ultrasound attenuation	HP:0001388	Joint laxity	37	-0.00266308	0.00260007	-1.02424	0.305828	0.338619	0.2994	0.999969
PGS000954	Left heel quantitative ultrasound index (QUI), direct entry	HP:0001388	Joint laxity	37	-0.00215674	0.00257945	-0.836124	0.40317	0.323769	0.4097	0.999969
PGS000955	Right heel broadband ultrasound attenuation	HP:0001388	Joint laxity	37	-0.0038498	0.00260169	-1.47973	0.139078	0.386985	0.1318	0.999969
PGS000956	Right heel quantitative ultrasound index (QUI), direct entry	HP:0001388	Joint laxity	37	-0.00374291	0.0025898	-1.44525	0.14852	0.38271	0.1438	0.999969
PGS000957	Essential (primary hypertension) (time-to-event)	HP:0001388	Joint laxity	37	-0.00372554	0.00248732	-1.49781	0.134315	0.389266	0.1341	0.999969
PGS000958	Essential hypertension	HP:0001388	Joint laxity	37	-0.00264238	0.00249204	-1.06033	0.289104	0.341811	0.2845	0.999969
PGS000959	Connective tissue disorder	HP:0001388	Joint laxity	37	-0.00295862	0.00257486	-1.14904	0.250656	0.350125	0.2458	0.999969
PGS000960	Other systemic involvement of connective tissue (time-to-event)	HP:0001388	Joint laxity	37	-3.42061e-05	0.00255506	-0.0133876	0.98932	0.294099	0.9895	0.999969
PGS000962	Chronic ischaemic heart disease (time-to-event)	HP:0001388	Joint laxity	37	-0.00652973	0.00249676	-2.61528	0.00897208	0.58369	0.0086	0.999969
PGS000963	Follicular cysts of skin and subcutaneous tissue (time-to-event)	HP:0001388	Joint laxity	37	-0.00116962	0.00258153	-0.45307	0.65054	0.302807	0.6557	0.999969
PGS000964	Slipped disc	HP:0001388	Joint laxity	37	-0.000702914	0.00252627	-0.278242	0.780851	0.297379	0.7754	0.999969
PGS000965	Hypothyroidism/myxoedema	HP:0001388	Joint laxity	37	-0.00363316	0.00254842	-1.42565	0.154101	0.380325	0.1575	0.999969
PGS000967	Coxarthrosis [arthrosis of hip] (time-to-event)	HP:0001388	Joint laxity	37	-0.00017316	0.00256778	-0.0674358	0.946241	0.294284	0.9483	0.999969
PGS000972	Microalbumin [> 40 mg/L]	HP:0001388	Joint laxity	37	-4.9642e-05	0.0025808	-0.0192351	0.984655	0.294107	0.9836	0.999969
PGS000976	JCV seropositivity for Human Polyomavirus JCV	HP:0001388	Joint laxity	37	0.0018349	0.00253726	0.723181	0.46964	0.316295	0.4666	0.999969
PGS000977	MCV seropositivity for Merkel Cell Polyomavirus	HP:0001388	Joint laxity	37	-0.000497939	0.00253469	-0.19645	0.844275	0.29573	0.8528	0.999969
PGS000984	Frequency of playing computer games	HP:0001388	Joint laxity	37	0.0031564	0.00255193	1.23687	0.216259	0.359013	0.2118	0.999969
PGS000988	High light scatter reticulocyte percentage	HP:0001388	Joint laxity	37	-0.000219235	0.00250404	-0.0875522	0.93024	0.294417	0.9317	0.999969
PGS000989	Reticulocyte %	HP:0001388	Joint laxity	37	-0.00120842	0.00249024	-0.485261	0.627536	0.30409	0.6242	0.999969
PGS000990	Retinal detachments and breaks (time-to-event)	HP:0001388	Joint laxity	37	0.000398713	0.00252756	0.157747	0.87467	0.295148	0.8786	0.999969
PGS000994	Tea intake	HP:0001388	Joint laxity	37	-0.00212616	0.00259782	-0.818438	0.41319	0.322527	0.4138	0.999969
PGS000995	Dentures	HP:0001388	Joint laxity	37	0.00302414	0.00255777	1.18234	0.237191	0.353418	0.233	0.999969
PGS000996	Diverticular disease/diverticulitis	HP:0001388	Joint laxity	37	0.000893734	0.00255479	0.349827	0.7265	0.299288	0.7221	0.999969
PGS000997	Diverticular disease of intestine (time-to-event)	HP:0001388	Joint laxity	37	-0.000172903	0.00261041	-0.0662359	0.947196	0.294278	0.9477	0.999969
PGS000998	Comparative body height at age 10	HP:0001388	Joint laxity	37	0.00430325	0.00254029	1.694	0.0903974	0.415799	0.0893	0.999969
PGS000999	Comparative body size at age 10	HP:0001388	Joint laxity	37	-0.000576031	0.00247783	-0.232474	0.81619	0.296386	0.8104	0.999969
PGS001001	Getting up in morning	HP:0001388	Joint laxity	37	8.51536e-05	0.00259566	0.0328061	0.973832	0.294137	0.9741	0.999969
PGS001003	Number of medications taken	HP:0001388	Joint laxity	37	-0.0016106	0.0025137	-0.640731	0.52176	0.311521	0.5208	0.999969
PGS001004	Number of non-cancer illnesses	HP:0001388	Joint laxity	37	-0.00141018	0.00253296	-0.556733	0.577763	0.307251	0.5681	0.999969
PGS001005	Number of self reported cancers	HP:0001388	Joint laxity	37	0.00251199	0.00259885	0.966578	0.333854	0.333749	0.34	0.999969
PGS001006	Weight change compared with 1 year ago	HP:0001388	Joint laxity	37	-0.00249045	0.0025653	-0.970822	0.331736	0.334098	0.3236	0.999969
PGS001007	Age at first sexual intercourse	HP:0001388	Joint laxity	37	-0.00131019	0.00255047	-0.513706	0.607506	0.305296	0.615	0.999969
PGS001009	PEF	HP:0001388	Joint laxity	37	0.00279895	0.00256449	1.09142	0.275198	0.344649	0.2689	0.999969
PGS001010	PEF pred. ratio	HP:0001388	Joint laxity	37	-0.00233267	0.00257908	-0.904457	0.365845	0.328817	0.362	0.999969
PGS001011	Viral warts (time-to-event)	HP:0001388	Joint laxity	37	0.00146063	0.00252964	0.577407	0.56372	0.308247	0.5568	0.999969
PGS001012	Number of falls in the last year	HP:0001388	Joint laxity	37	-0.00160576	0.0025647	-0.626101	0.531309	0.310735	0.5379	0.999969
PGS001013	Macular degeneration	HP:0001388	Joint laxity	37	0.00513497	0.00254431	2.01822	0.0436811	0.466758	0.0433	0.999969
PGS001014	Other disorders of pancreatic internal secretion (time-to-event)	HP:0001388	Joint laxity	37	5.16434e-05	0.00253134	0.0204016	0.983725	0.294109	0.9832	0.999969
PGS001015	Enlarged prostate	HP:0001388	Joint laxity	37	-0.000567049	0.0025383	-0.223397	0.823245	0.29621	0.829	0.999969
PGS001016	Sensitivity / hurt feelings	HP:0001388	Joint laxity	37	0.00272823	0.00251473	1.0849	0.278077	0.344047	0.2747	0.999969
PGS001017	Suffer from 'nerves'	HP:0001388	Joint laxity	37	0.00305459	0.00255406	1.19597	0.231826	0.354793	0.2302	0.999969
PGS001019	Attending social / leisure activities (regular attendance at a gym or sports club)	HP:0001388	Joint laxity	37	0.00207595	0.00255986	0.810959	0.417471	0.32201	0.4211	0.999969
PGS001021	Feelings of worry or anxiety	HP:0001388	Joint laxity	37	0.000573576	0.00256552	0.223571	0.823111	0.296214	0.8254	0.999969
PGS001023	Disorders of mineral metabolism (time-to-event)	HP:0001388	Joint laxity	37	0.000125564	0.0025097	0.0500315	0.960102	0.294198	0.9794	0.999969
PGS001025	Nonrheumatic aortic valve disorders (time-to-event)	HP:0001388	Joint laxity	37	-0.00247137	0.00254887	-0.969595	0.332347	0.333997	0.3294	0.999969
PGS001026	Forearm or wrist fracture	HP:0001388	Joint laxity	37	0.00056343	0.00258699	0.217794	0.827609	0.296105	0.8195	0.999969
PGS001027	Internal derangement of knee (time-to-event)	HP:0001388	Joint laxity	37	0.00289416	0.00256658	1.12763	0.25959	0.348058	0.2622	0.999969
PGS001028	Diabetic eye disease	HP:0001388	Joint laxity	37	-0.00404251	0.00257134	-1.57214	0.116052	0.398937	0.1127	0.999969
PGS001029	Other disorders of cornea (time-to-event)	HP:0001388	Joint laxity	37	-0.000954617	0.00257095	-0.371308	0.710441	0.299945	0.7013	0.999969
PGS001030	Pulmonary fibrosis	HP:0001388	Joint laxity	37	0.0016236	0.00247022	0.657269	0.511072	0.312433	0.5131	0.999969
PGS001031	Fibroblastic disorders (time-to-event)	HP:0001388	Joint laxity	37	0.00160384	0.00254059	0.631285	0.527915	0.311011	0.5243	0.999969
PGS001033	Other coagulation defects (time-to-event)	HP:0001388	Joint laxity	37	-0.00175984	0.00255845	-0.687855	0.491612	0.314179	0.5563	0.999969
PGS001036	Epstein Barr virus nuclear antigen 1 IgG seropositivity	HP:0001388	Joint laxity	37	0.00327969	0.00254193	1.29024	0.197095	0.364732	0.193	0.999969
PGS001038	Left heel bone mineral density (BMD) T-score, automated	HP:0001388	Joint laxity	37	-0.00215585	0.00257937	-0.835805	0.403349	0.323747	0.4094	0.999969
PGS001039	Right heel bone mineral density (BMD) T-score, automated	HP:0001388	Joint laxity	37	-0.00374246	0.00258978	-1.44509	0.148566	0.38269	0.1491	0.999969
PGS001040	Non melanoma skin cancer	HP:0001388	Joint laxity	37	-0.00049434	0.00258619	-0.191146	0.848428	0.295643	0.8454	0.999969
PGS001042	Thyrotoxicosis [hyperthyroidism] (time-to-event)	HP:0001388	Joint laxity	37	-0.00377818	0.00254596	-1.48399	0.137946	0.387519	0.1398	0.999969
PGS001043	Hyperthyroidism, thyrotoxicosis	HP:0001388	Joint laxity	37	-0.0050164	0.00254863	-1.96827	0.0491531	0.458331	0.0506	0.999969
PGS001044	Glucosamine intake	HP:0001388	Joint laxity	37	-0.00506091	0.00253594	-1.99568	0.0460835	0.462929	0.0467	0.999969
PGS001048	NSTEMI (algorithmically-defined)	HP:0001388	Joint laxity	37	-0.00101813	0.00251195	-0.405315	0.685283	0.301067	0.6809	0.999969
PGS001049	Risk taking behaviour	HP:0001388	Joint laxity	37	-0.00163021	0.0025111	-0.649201	0.516272	0.311985	0.5122	0.999969
PGS001050	Diaphragmatic hernia (time-to-event)	HP:0001388	Joint laxity	37	-0.000271066	0.00255249	-0.106197	0.915435	0.29457	0.9176	0.999969
PGS001070	Volume of ventricular cerebrospinal fluid (normalised for head size)	HP:0001388	Joint laxity	37	-0.00229377	0.00254946	-0.899708	0.368367	0.328453	0.3709	0.999969
PGS001073	Duration of walks	HP:0001388	Joint laxity	37	-0.00378708	0.00258593	-1.46449	0.143192	0.385083	0.1431	0.999969
PGS001074	Types of physical activity in last 4 weeks (other exercises)	HP:0001388	Joint laxity	37	5.00375e-05	0.00254792	0.0196386	0.984333	0.294108	0.9857	0.999969
PGS001075	Usual walking pace	HP:0001388	Joint laxity	37	0.000883217	0.00252867	0.349282	0.726909	0.299272	0.7301	0.999969
PGS001076	Eosinophill %	HP:0001388	Joint laxity	37	0.000535149	0.00251458	0.212819	0.831487	0.296015	0.832	0.999969
PGS001078	Monocyte %	HP:0001388	Joint laxity	37	-0.000867381	0.00254009	-0.341476	0.732776	0.299043	0.7317	0.999969
PGS001080	Freq. of tiredness / lethargy in last 2 weeks	HP:0001388	Joint laxity	37	-0.00246092	0.00251378	-0.978971	0.327694	0.334772	0.3246	0.999969
PGS001081	JC VP1 antigen for Human Polyomavirus JCV	HP:0001388	Joint laxity	37	0.00107837	0.00253677	0.425097	0.670804	0.301764	0.671	0.999969
PGS001082	MC VP1 antigen for Merkel Cell Polyomavirus	HP:0001388	Joint laxity	37	-0.0023681	0.00254207	-0.931565	0.351656	0.330929	0.3505	0.999969
PGS001090	Often felt loved as a child	HP:0001388	Joint laxity	37	4.06799e-05	0.00254142	0.0160068	0.98723	0.294102	0.9861	0.999969
PGS001091	Loneliness	HP:0001388	Joint laxity	37	-0.00349331	0.00256041	-1.36436	0.172585	0.373075	0.1724	0.999969
PGS001099	Spherical power (left eye)	HP:0001388	Joint laxity	37	-0.00293211	0.00250688	-1.16962	0.24227	0.352149	0.2438	0.999969
PGS001100	Spherical power (right eye)	HP:0001388	Joint laxity	37	-0.00119355	0.00253094	-0.471585	0.637266	0.303534	0.6399	0.999969
PGS001102	Body fat percentage (left arm)	HP:0001388	Joint laxity	37	-0.00292658	0.00252843	-1.15747	0.247197	0.35095	0.246	0.999969
PGS001103	Body fat percentage (left leg)	HP:0001388	Joint laxity	37	-0.00201484	0.00251735	-0.800384	0.423569	0.321287	0.4167	0.999969
PGS001104	Body fat percentage (right leg)	HP:0001388	Joint laxity	37	-0.00295961	0.00251342	-1.17752	0.239105	0.352936	0.2428	0.999969
PGS001105	Body fat percentage (trunk fat)	HP:0001388	Joint laxity	37	-0.00145024	0.00256478	-0.565443	0.571826	0.307666	0.5723	0.999969
PGS001106	Percentage of right arm fat	HP:0001388	Joint laxity	37	-0.00354001	0.00252986	-1.39929	0.161857	0.377167	0.1653	0.999969
PGS001107	UACR [> 30 mg/g]	HP:0001388	Joint laxity	37	0.000143518	0.0024948	0.0575267	0.954131	0.294232	0.9565	0.999969
PGS001108	Basal metabolic rate	HP:0001388	Joint laxity	37	0.00113859	0.00251464	0.452785	0.650745	0.302796	0.6529	0.999969
PGS001109	Vasomotor and allergic rhinitis (time-to-event)	HP:0001388	Joint laxity	37	-0.0059527	0.00253692	-2.34642	0.0190366	0.52734	0.0193	0.999969
PGS001110	Reactive arthropathies (time-to-event)	HP:0001388	Joint laxity	37	0.00339003	0.0025557	1.32646	0.184816	0.368751	0.1823	0.999969
PGS001111	Male genital tract cancer	HP:0001388	Joint laxity	37	0.00263285	0.00254704	1.03369	0.301387	0.339444	0.3059	0.999969
PGS001112	Aspirin	HP:0001388	Joint laxity	37	-0.00315281	0.00252906	-1.24663	0.212656	0.360041	0.2153	0.999969
PGS001114	Ibuprofen use self-reported	HP:0001388	Joint laxity	37	0.00056916	0.00255378	0.222869	0.823657	0.2962	0.8222	0.999969
PGS001115	Paracetamol use self-reported	HP:0001388	Joint laxity	37	-0.00138849	0.00253902	-0.546861	0.584526	0.306789	0.5858	0.999969
PGS001117	Started insulin within one year diagnosis of diabetes	HP:0001388	Joint laxity	37	0.00169496	0.00251476	0.674002	0.500376	0.313378	0.5091	0.999969
PGS001118	Taking other prescription medications	HP:0001388	Joint laxity	37	-0.00235111	0.00258627	-0.909072	0.363405	0.329172	0.3707	0.999969
PGS001119	Left hand grip strength	HP:0001388	Joint laxity	37	0.00255272	0.00253593	1.00662	0.314221	0.337101	0.3147	0.999969
PGS001120	Right hand grip strength	HP:0001388	Joint laxity	37	0.00184401	0.00255804	0.72087	0.471061	0.316153	0.467	0.999969
PGS001127	Never Smoker	HP:0001388	Joint laxity	37	0.00427624	0.0025454	1.67999	0.0930914	0.413797	0.0954	0.999969
PGS001131	Zoster [herpes zoster] (time-to-event)	HP:0001388	Joint laxity	37	0.00417621	0.00257672	1.62075	0.105205	0.405512	0.1058	0.999969
PGS001132	Family history of chronic bronchitis/emphysema	HP:0001388	Joint laxity	37	0.000220245	0.00253348	0.0869337	0.930732	0.294412	0.9335	0.999969
PGS001135	Arthritis (nos)	HP:0001388	Joint laxity	37	-0.000794532	0.00257051	-0.309095	0.757276	0.298148	0.7542	0.999969
PGS001136	Hematologic disease, genetic	HP:0001388	Joint laxity	37	-0.00137521	0.00248645	-0.55308	0.580261	0.307079	0.5861	0.999969
PGS001137	Retinal detachment	HP:0001388	Joint laxity	37	-0.00062445	0.0025231	-0.247493	0.804548	0.296692	0.8068	0.999969
PGS001138	Rheumatoid factor [> 16 IU/mL]	HP:0001388	Joint laxity	37	-0.000140079	0.00253127	-0.0553396	0.955873	0.294221	0.953	0.999969
PGS001140	Seborrheic keratosis (time-to-event)	HP:0001388	Joint laxity	37	0.00399247	0.00251854	1.58523	0.113047	0.400688	0.1123	0.999969
PGS001141	Facial ageing (looking younger than you are)	HP:0001388	Joint laxity	37	-0.00359965	0.00252964	-1.42299	0.154872	0.380003	0.1587	0.999969
PGS001142	Volume of grey matter in Intracalcarine Cortex (R)	HP:0001388	Joint laxity	37	0.00129683	0.00256807	0.504981	0.613619	0.304919	0.6189	0.999969
PGS001143	Volume of grey matter in Parietal Operculum Cortex (R)	HP:0001388	Joint laxity	37	-0.00107446	0.0025228	-0.425899	0.67022	0.301793	0.671	0.999969
PGS001144	Arm fat mass (L)	HP:0001388	Joint laxity	37	-0.00138553	0.00250057	-0.554086	0.579573	0.307127	0.5805	0.999969
PGS001145	Arm fat mass (R)	HP:0001388	Joint laxity	37	-0.00198963	0.00249844	-0.796349	0.425909	0.321014	0.4316	0.999969
PGS001146	Arm fat-free mass (R)	HP:0001388	Joint laxity	37	0.00146808	0.00251725	0.583209	0.559808	0.308533	0.5528	0.999969
PGS001147	Leg fat mass (R)	HP:0001388	Joint laxity	37	-0.00201263	0.00250774	-0.802567	0.422306	0.321436	0.426	0.999969
PGS001148	Trunk fat mass	HP:0001388	Joint laxity	37	-0.000998373	0.00253736	-0.393469	0.694009	0.300665	0.6985	0.999969
PGS001153	Folic acid or folate (Vitamin B9)	HP:0001388	Joint laxity	37	0.00148274	0.00253788	0.584242	0.559113	0.308584	0.5614	0.999969
PGS001154	Impedance (left arm)	HP:0001388	Joint laxity	37	-0.00130648	0.00252873	-0.516653	0.605447	0.305425	0.6066	0.999969
PGS001155	Impedance (left leg)	HP:0001388	Joint laxity	37	0.00010809	0.00250427	0.0431621	0.965576	0.29417	0.968	0.999969
PGS001156	Impedance (right arm)	HP:0001388	Joint laxity	37	0.00022603	0.00251047	0.0900349	0.928267	0.294435	0.9269	0.999969
PGS001157	Impedance (right leg)	HP:0001388	Joint laxity	37	0.000121154	0.00250367	0.0483906	0.961409	0.294191	0.9619	0.999969
PGS001158	Left leg mass (predicted)	HP:0001388	Joint laxity	37	0.00136473	0.00250181	0.545499	0.585462	0.306726	0.5843	0.999969
PGS001159	Right leg mass (predicted)	HP:0001388	Joint laxity	37	0.00137234	0.00250088	0.548744	0.583233	0.306876	0.5838	0.999969
PGS001160	Trunk mass (predicted)	HP:0001388	Joint laxity	37	0.00164712	0.00253644	0.649384	0.516153	0.311995	0.5061	0.999969
PGS001161	Whole body impedance	HP:0001388	Joint laxity	37	-0.000205531	0.00252983	-0.0812428	0.935256	0.294372	0.9319	0.999969
PGS001164	Testicular cancer	HP:0001388	Joint laxity	37	-0.00127291	0.00254447	-0.500266	0.616934	0.304717	0.6143	0.999969
PGS001165	Arm fat free mass (L)	HP:0001388	Joint laxity	37	0.00175178	0.00252222	0.694539	0.487412	0.314571	0.4849	0.999969
PGS001166	Leg fat free mass (L)	HP:0001388	Joint laxity	37	0.00127525	0.00250297	0.509494	0.610454	0.305113	0.6076	0.999969
PGS001167	Leg fat-free mass (R)	HP:0001388	Joint laxity	37	0.00151939	0.00250015	0.607721	0.543431	0.309772	0.5433	0.999969
PGS001168	Trunk fat free mass	HP:0001388	Joint laxity	37	0.00161783	0.00253895	0.637207	0.524052	0.31133	0.5205	0.999969
PGS001169	Whole body fat free mass	HP:0001388	Joint laxity	37	0.00152099	0.00252221	0.603038	0.546541	0.309531	0.5452	0.999969
PGS001172	Eosinophill count	HP:0001388	Joint laxity	37	-0.000214865	0.0025281	-0.0849905	0.932276	0.294398	0.9361	0.999969
PGS001174	Cholelithiasis (time-to-event)	HP:0001388	Joint laxity	37	-0.00268325	0.00255019	-1.05218	0.292826	0.34108	0.2967	0.999969
PGS001180	Lung function (FEV1/FVC)	HP:0001388	Joint laxity	37	-0.00233049	0.00257909	-0.903611	0.366294	0.328752	0.3641	0.999969
PGS001181	Other hypothyroidism (time-to-event)	HP:0001388	Joint laxity	37	-0.00379865	0.00253107	-1.50081	0.133539	0.389647	0.1328	0.999969
PGS001185	Intra-ocular pressure, Goldmann-correlated ¬Æ	HP:0001388	Joint laxity	37	-8.85285e-06	0.00253034	-0.00349869	0.997209	0.294092	0.9977	0.999969
PGS001192	Gonarthrosis [arthrosis of knee] (time-to-event)	HP:0001388	Joint laxity	37	-0.00211425	0.0025271	-0.836634	0.402883	0.323806	0.4101	0.999969
PGS001230	Body weight	HP:0001388	Joint laxity	37	0.000257378	0.00250164	0.102884	0.918064	0.294541	0.9148	0.999969
PGS001233	Heart rate (AR)	HP:0001388	Joint laxity	37	-0.00142956	0.00252624	-0.565883	0.571527	0.307687	0.5785	0.999969
PGS001234	Left arm mass (predicted)	HP:0001388	Joint laxity	37	0.00165487	0.00252952	0.654221	0.513033	0.312263	0.5147	0.999969
PGS001235	Right arm mass (predicted)	HP:0001388	Joint laxity	37	0.00150317	0.00252026	0.596435	0.550942	0.309195	0.5466	0.999969
PGS001236	Lung function (FEV1)	HP:0001388	Joint laxity	37	0.00213173	0.00258004	0.826238	0.408752	0.323072	0.4094	0.999969
PGS001237	Lung function (FVC)	HP:0001388	Joint laxity	37	0.00345713	0.00254101	1.36053	0.173791	0.372633	0.1777	0.999969
PGS001242	Ankle spacing width (L)	HP:0001388	Joint laxity	37	0.000694911	0.00250515	0.277393	0.781502	0.297359	0.7768	0.999969
PGS001243	Ankle spacing width (R)	HP:0001388	Joint laxity	37	0.00212089	0.00252705	0.839276	0.401399	0.323993	0.3993	0.999969
PGS001250	Calculus of kidney and ureter (time-to-event)	HP:0001388	Joint laxity	37	-0.00102675	0.00256018	-0.401046	0.688422	0.300921	0.6976	0.999969
PGS001251	Other interstitial pulmonary diseases (time-to-event)	HP:0001388	Joint laxity	37	0.00100224	0.00247739	0.404555	0.685841	0.301041	0.6856	0.999969
PGS001254	Dupuytren's contracture	HP:0001388	Joint laxity	37	0.00118912	0.00256329	0.463905	0.642758	0.303229	0.6458	0.999969
PGS001255	Otosclerosis (time-to-event)	HP:0001388	Joint laxity	37	0.0028297	0.00251523	1.12503	0.260692	0.347809	0.2487	0.999969
PGS001257	Childhood sunburn	HP:0001388	Joint laxity	37	-0.00199974	0.00253489	-0.788887	0.430257	0.320512	0.4321	0.999969
PGS001258	Radius fracture	HP:0001388	Joint laxity	37	-0.00121954	0.00255687	-0.476965	0.633431	0.303751	0.6302	0.999969
PGS001259	Hayfever/allergic rhinitis	HP:0001388	Joint laxity	37	-0.00299893	0.0025683	-1.16767	0.243057	0.351956	0.2418	0.999969
PGS001262	Vascular/heart problems diagnosed by doctor Angina	HP:0001388	Joint laxity	37	-0.00496825	0.00253168	-1.96243	0.0498293	0.457359	0.052	0.999969
PGS001263	Atrial flutter	HP:0001388	Joint laxity	37	0.00189399	0.00258976	0.731336	0.464646	0.316798	0.4682	0.999969
PGS001264	Deep vein thrombosis	HP:0001388	Joint laxity	37	-0.00205308	0.0025203	-0.814619	0.415372	0.322263	0.4214	0.999969
PGS001265	Deep vein thrombosis (leg)	HP:0001388	Joint laxity	37	-0.00178566	0.00251618	-0.709672	0.477977	0.315473	0.4712	0.999969
PGS001266	Deep vein thrombosis (diagnosed by doctor)	HP:0001388	Joint laxity	37	-0.00168986	0.00251848	-0.670983	0.502297	0.313206	0.4996	0.999969
PGS001272	Chronic renal failure (time-to-event)	HP:0001388	Joint laxity	37	-0.00228804	0.00258188	-0.886191	0.375604	0.327429	0.3677	0.999969
PGS001274	Osteoporosis without pathological fracture (time-to-event)	HP:0001388	Joint laxity	37	-0.00427231	0.00252703	-1.69065	0.0910358	0.415319	0.091	0.999969
PGS001275	Other retinal disorders (time-to-event)	HP:0001388	Joint laxity	37	0.00418256	0.00255284	1.6384	0.101472	0.40795	0.1053	0.999969
PGS001276	Retinal disorders in diseases classified elsewhere (time-to-event)	HP:0001388	Joint laxity	37	-0.00323258	0.00255792	-1.26375	0.206444	0.361863	0.2056	0.999969
PGS001277	PE +/- DVT	HP:0001388	Joint laxity	37	-0.00126861	0.00250906	-0.505614	0.613175	0.304946	0.6176	0.999969
PGS001278	previously: Blood clot in the leg (DVT) or lung	HP:0001388	Joint laxity	37	-0.00242497	0.00253131	-0.957993	0.338164	0.333048	0.3443	0.999969
PGS001279	previously: Blood clot in the lung	HP:0001388	Joint laxity	37	-0.00165854	0.00252765	-0.656162	0.511784	0.312371	0.5159	0.999969
PGS001280	PE (time-to-event)	HP:0001388	Joint laxity	37	-0.00116976	0.00251017	-0.466008	0.641252	0.303312	0.628	0.999969
PGS001281	Migraine	HP:0001388	Joint laxity	37	-0.0012333	0.00255588	-0.482534	0.629472	0.303978	0.6261	0.999969
PGS001282	Migraine (time-to-event)	HP:0001388	Joint laxity	37	-0.00138684	0.00258539	-0.536414	0.591723	0.306308	0.5981	0.999969
PGS001284	Allergic disease (hay fever, allergic rhinitis, or eczema)	HP:0001388	Joint laxity	37	0.00106353	0.00257468	0.413075	0.679589	0.301336	0.6702	0.999969
PGS001285	Allergic disease (hay fever, rhinitis, or eczema) (diagnosed by doctor)	HP:0001388	Joint laxity	37	0.000929978	0.0025738	0.361325	0.717889	0.299635	0.7154	0.999969
PGS001287	Psoriatic arthropathy	HP:0001388	Joint laxity	37	0.00045145	0.00254318	0.177514	0.85912	0.295429	0.863	0.999969
PGS001292	Family history of prostate cancer	HP:0001388	Joint laxity	37	0.00183518	0.00256703	0.714902	0.47474	0.315789	0.4786	0.999969
PGS001293	Other diseases of liver (time-to-event)	HP:0001388	Joint laxity	37	-0.00141166	0.00250239	-0.564123	0.572724	0.307603	0.5713	0.999969
PGS001294	Non-insulin-dependent diabetes (time-to-event)	HP:0001388	Joint laxity	37	-0.00470732	0.00254663	-1.84845	0.0646624	0.438971	0.0673	0.999969
PGS001296	Insulin-dependent diabetes mellitus (time-to-event)	HP:0001388	Joint laxity	37	-0.000224178	0.00252222	-0.0888816	0.929184	0.294427	0.9311	0.999969
PGS001298	Obesity (time-to-event)	HP:0001388	Joint laxity	37	-0.000185298	0.00253922	-0.0729743	0.941833	0.294317	0.9436	0.999969
PGS001301	Malabsorption/coeliac disease	HP:0001388	Joint laxity	37	0.000157999	0.00250135	0.0631655	0.94964	0.294261	0.9534	0.999969
PGS001303	Other cataract (time-to-event)	HP:0001388	Joint laxity	37	-0.00555729	0.00252315	-2.20252	0.0277248	0.499665	0.0263	0.999969
PGS001308	Sjogren's syndrome/sicca syndrome	HP:0001388	Joint laxity	37	-0.000769579	0.00257668	-0.298671	0.765217	0.297879	0.7643	0.999969
PGS001309	Other rheumatoid arthritis (time-to-event)	HP:0001388	Joint laxity	37	0.00172254	0.00256544	0.67144	0.502006	0.313232	0.5038	0.999969
PGS001314	Acute myocardial infarction (time-to-event)	HP:0001388	Joint laxity	37	-0.00131514	0.00251752	-0.522395	0.601445	0.305678	0.6026	0.999969
PGS001317	Vascular/heart problems diagnosed by doctor Heart attack	HP:0001388	Joint laxity	37	-0.000647182	0.00253209	-0.255592	0.798288	0.296865	0.8062	0.999969
PGS001318	Disorders of lipoprotein metabolism and other lipidaemias (time-to-event)	HP:0001388	Joint laxity	37	-0.00376214	0.00250509	-1.5018	0.133282	0.389774	0.1267	0.999969
PGS001319	Other metabolic disorders (time-to-event)	HP:0001388	Joint laxity	37	-0.00278509	0.00251257	-1.10846	0.267776	0.346239	0.3685	0.999969
PGS001321	Eye problems/disorders (Glaucoma)	HP:0001388	Joint laxity	37	-0.00211273	0.00254485	-0.8302	0.40651	0.32335	0.4081	0.999969
PGS001324	Family history of high blood pressure	HP:0001388	Joint laxity	37	-0.00294108	0.0025343	-1.16051	0.245958	0.351249	0.2494	0.999969
PGS001326	Emphysema	HP:0001388	Joint laxity	37	-0.0014692	0.00254884	-0.57642	0.564386	0.308198	0.5602	0.999969
PGS001327	Diabetes	HP:0001388	Joint laxity	37	-0.00519412	0.00255839	-2.03023	0.0424443	0.468816	0.0424	0.999969
PGS001328	Family history of diabetes	HP:0001388	Joint laxity	37	-0.00326961	0.00256066	-1.27686	0.201777	0.363276	0.1961	0.999969
PGS001329	Unspecified diabetes mellitus (time-to-event)	HP:0001388	Joint laxity	37	-0.00393183	0.00254902	-1.54249	0.123089	0.395023	0.1221	0.999969
PGS001330	Crohn's disease [regional enteritis] (time-to-event)	HP:0001388	Joint laxity	37	-0.00227278	0.00259189	-0.87688	0.380641	0.326732	0.3764	0.999969
PGS001331	Crohns disease	HP:0001388	Joint laxity	37	-0.00340104	0.00258055	-1.31795	0.187647	0.367797	0.1884	0.999969
PGS001333	Chronic obstructive pulmonary disease (algorithmically-defined)	HP:0001388	Joint laxity	37	0.00151183	0.00251433	0.601286	0.547707	0.309442	0.5496	0.999969
PGS001334	Other chronic obstructive pulmonary disease (time-to-event)	HP:0001388	Joint laxity	37	-0.00017613	0.00256507	-0.0686645	0.945262	0.294291	0.946	0.999969
PGS001335	Vascular/heart problems diagnosed by doctor High BP	HP:0001388	Joint laxity	37	-0.00119106	0.00249056	-0.478229	0.632531	0.303802	0.6347	0.999969
PGS001337	Family history of breast cancer	HP:0001388	Joint laxity	37	0.00341892	0.00253934	1.34638	0.178309	0.371009	0.1755	0.999969
PGS001339	Atrial fibrillation and flutter (time-to-event)	HP:0001388	Joint laxity	37	0.00399291	0.00260765	1.53123	0.125845	0.393557	0.1219	0.999969
PGS001343	Asthma (algorithmically-defined)	HP:0001388	Joint laxity	37	0.00302152	0.00257909	1.17154	0.241498	0.35234	0.2419	0.999969
PGS001344	Asthma (diagnosed by doctor)	HP:0001388	Joint laxity	37	0.00201903	0.00257203	0.784992	0.432537	0.320251	0.4293	0.999969
PGS001346	Asthma (time-to-event)	HP:0001388	Joint laxity	37	0.00217674	0.00256033	0.85018	0.395311	0.324775	0.3942	0.999969
PGS001347	Family history of Alzheimer's/dementia	HP:0001388	Joint laxity	37	-0.00368618	0.00262919	-1.40202	0.16104	0.377492	0.1619	0.999969
PGS001350	Fasting glucose	HP:0001388	Joint laxity	37	-0.000159826	0.00259172	-0.0616679	0.950833	0.294253	0.9469	0.999969
PGS001351	Fasting insulin	HP:0001388	Joint laxity	37	-0.00123135	0.00254706	-0.483438	0.628829	0.304015	0.6232	0.999969
PGS001352	Glycated haemoglobin levels (HbA1c)	HP:0001388	Joint laxity	37	-0.0009181	0.00255564	-0.359244	0.719444	0.299571	0.7241	0.999969
PGS001358	3mm cylindrical power (R)	HP:0001388	Joint laxity	37	-0.00310212	0.00252863	-1.2268	0.22002	0.357961	0.2142	0.999969
PGS001359	3mm strong meridian (L)	HP:0001388	Joint laxity	37	0.000606866	0.00253449	0.239443	0.810783	0.296526	0.8102	0.999969
PGS001360	3mm strong meridian (R)	HP:0001388	Joint laxity	37	0.00159046	0.00253018	0.628596	0.529674	0.310867	0.537	0.999969
PGS001361	3mm strong meridian angle (L)	HP:0001388	Joint laxity	37	0.00373496	0.00257173	1.45232	0.146546	0.383578	0.1461	0.999969
PGS001362	3mm weak meridian (L)	HP:0001388	Joint laxity	37	0.00141344	0.00252843	0.559019	0.576201	0.30736	0.5791	0.999969
PGS001363	3mm weak meridian (R)	HP:0001388	Joint laxity	37	0.00158571	0.00254221	0.623754	0.532849	0.31061	0.5352	0.999969
PGS001364	6mm cylindrical power angle (L)	HP:0001388	Joint laxity	37	-1.82243e-05	0.00253625	-0.00718553	0.994267	0.294093	0.9952	0.999969
PGS001365	6mm strong meridian (L)	HP:0001388	Joint laxity	37	0.00231445	0.00254076	0.910927	0.362426	0.329315	0.3658	0.999969
PGS001366	6mm strong meridian (R)	HP:0001388	Joint laxity	37	0.00151896	0.00253597	0.598964	0.549254	0.309323	0.5532	0.999969
PGS001367	6mm weak meridian (L)	HP:0001388	Joint laxity	37	0.00297184	0.00252411	1.17738	0.239162	0.352922	0.2339	0.999969
PGS001368	6mm weak meridian (R)	HP:0001388	Joint laxity	37	0.00150774	0.00251947	0.598435	0.549607	0.309296	0.5517	0.999969
PGS001369	Acute appendicitis (time-to-event)	HP:0001388	Joint laxity	37	0.0016568	0.00254614	0.650709	0.515297	0.312068	0.5204	0.999969
PGS001370	Age asthma diagnosed	HP:0001388	Joint laxity	37	-0.00157201	0.0025938	-0.606062	0.544532	0.309686	0.5472	0.999969
PGS001371	Age diabetes diagnosed	HP:0001388	Joint laxity	37	-0.00027885	0.00250289	-0.111411	0.9113	0.294618	0.9099	0.999969
PGS001372	Age hayfever or allergic rhinitis diagnosed by doctor	HP:0001388	Joint laxity	37	0.00332618	0.00251996	1.31993	0.186985	0.368019	0.1898	0.999969
PGS001373	Age started wearing glasses or contact lenses	HP:0001388	Joint laxity	37	-0.000442705	0.00253016	-0.174971	0.861117	0.295391	0.8603	0.999969
PGS001374	Age stopped smoking	HP:0001388	Joint laxity	37	-0.000501733	0.00255405	-0.196445	0.844278	0.29573	0.8442	0.999969
PGS001375	Average heart rate	HP:0001388	Joint laxity	37	-0.00303741	0.00253994	-1.19586	0.231872	0.354781	0.231	0.999969
PGS001376	Average number of times bowels opened per day	HP:0001388	Joint laxity	37	-0.000349633	0.00257162	-0.135958	0.891866	0.294876	0.892	0.999969
PGS001377	Basophill %	HP:0001388	Joint laxity	37	0.00140594	0.00250953	0.56024	0.575369	0.307418	0.5669	0.999969
PGS001378	Basophill count	HP:0001388	Joint laxity	37	5.78382e-05	0.00249691	0.0231639	0.981521	0.294114	0.9819	0.999969
PGS001379	Body surface area	HP:0001388	Joint laxity	37	-0.00258007	0.00254323	-1.01449	0.310455	0.337776	0.3118	0.999969
PGS001380	Corneal hysteresis (L)	HP:0001388	Joint laxity	37	0.000320481	0.00255189	0.125586	0.90007	0.294761	0.9038	0.999969
PGS001381	Corneal hysteresis (R)	HP:0001388	Joint laxity	37	-0.00148678	0.00255988	-0.580801	0.56143	0.308414	0.5603	0.999969
PGS001382	Corneal resistance factor (L)	HP:0001388	Joint laxity	37	0.0019988	0.00251944	0.793353	0.427652	0.320811	0.42	0.999969
PGS001383	Corneal resistance factor (R)	HP:0001388	Joint laxity	37	-0.00165245	0.00254888	-0.648306	0.51685	0.311936	0.5091	0.999969
PGS001384	Degree bothered by feeling tired all the time in the last 3 months	HP:0001388	Joint laxity	37	-0.00154064	0.00248948	-0.618859	0.536069	0.310352	0.5434	0.999969
PGS001385	Degree bothered by headaches in the last 3 months	HP:0001388	Joint laxity	37	-0.000255847	0.00253432	-0.100953	0.919596	0.294524	0.9226	0.999969
PGS001386	Degree bothered by pain in arms/legs/joints in the past 3 months	HP:0001388	Joint laxity	37	-0.0049717	0.00256729	-1.93656	0.0529184	0.453089	0.0532	0.999969
PGS001387	Degree bothered by urinary frequency/bladder irritability in the last 3 months	HP:0001388	Joint laxity	37	0.00102221	0.00252136	0.405419	0.685206	0.30107	0.6935	0.999969
PGS001390	Duodenal ulcer (time-to-event)	HP:0001388	Joint laxity	37	6.24995e-06	0.00256243	0.00243907	0.998054	0.294092	0.9984	0.999969
PGS001392	Family history of lung cancer	HP:0001388	Joint laxity	37	0.000133429	0.00251141	0.0531292	0.957633	0.294211	0.9533	0.999969
PGS001393	Father's age at death	HP:0001388	Joint laxity	37	0.00169856	0.00254271	0.668011	0.504191	0.313037	0.5058	0.999969
PGS001395	Frequency of discomfort/pain in abdomen in last 3 months	HP:0001388	Joint laxity	37	-0.00221191	0.00254336	-0.86968	0.384563	0.326199	0.3785	0.999969
PGS001396	Frequency of unenthusiasm / disinterest in last 2 weeks	HP:0001388	Joint laxity	37	-0.00375042	0.00255237	-1.46939	0.141861	0.385692	0.1403	0.999969
PGS001397	Frequency of walking for pleasure in last 4 weeks	HP:0001388	Joint laxity	37	0.00211778	0.00254248	0.832958	0.404953	0.323545	0.4073	0.999969
PGS001398	Friendship satisfaction	HP:0001388	Joint laxity	37	0.00191234	0.00258899	0.738644	0.460196	0.317254	0.4605	0.999969
PGS001399	GE / gI antigen for Varicella Zoster Virus	HP:0001388	Joint laxity	37	-0.00248187	0.00254288	-0.976006	0.329161	0.334526	0.334	0.999969
PGS001401	Health satisfaction	HP:0001388	Joint laxity	37	0.00250019	0.00253825	0.985005	0.324722	0.335275	0.3286	0.999969
PGS001403	Heel bone mineral density (BMD) (L)	HP:0001388	Joint laxity	37	-0.00187088	0.00258245	-0.724457	0.468857	0.316373	0.4758	0.999969
PGS001404	Heel bone mineral density (BMD) (R)	HP:0001388	Joint laxity	37	-0.00347578	0.00259982	-1.33693	0.181373	0.369934	0.1767	0.999969
PGS001407	HTLV-1 gag antigen for Human T-Lymphotropic Virus 1	HP:0001388	Joint laxity	37	-0.000239725	0.0025702	-0.0932709	0.925696	0.294461	0.9242	0.999969
PGS001409	Intra-ocular pressure, corneal-compensated (L)	HP:0001388	Joint laxity	37	0.00375248	0.00253384	1.48095	0.138754	0.387137	0.1414	0.999969
PGS001410	Intra-ocular pressure, corneal-compensated (R)	HP:0001388	Joint laxity	37	0.000867995	0.00259684	0.334251	0.73822	0.298835	0.7378	0.999969
PGS001411	Intra-ocular pressure, Goldmann-correlated (L)	HP:0001388	Joint laxity	37	-0.000418268	0.00255689	-0.163584	0.870072	0.295228	0.8738	0.999969
PGS001412	LV ejection fraction	HP:0001388	Joint laxity	37	0.000148497	0.00257039	0.0577719	0.953935	0.294233	0.9511	0.999969
PGS001413	LV stroke volume	HP:0001388	Joint laxity	37	0.00239427	0.0025611	0.934857	0.349957	0.331189	0.3569	0.999969
PGS001414	Lymphocyte %	HP:0001388	Joint laxity	37	0.00172707	0.00248332	0.695469	0.486829	0.314626	0.4895	0.999969
PGS001415	Mean FA in anterior limb of internal capsule on FA skeleton (L)	HP:0001388	Joint laxity	37	0.00131713	0.0025362	0.519333	0.603577	0.305543	0.6124	0.999969
PGS001416	Mean FA in anterior limb of internal capsule on FA skeleton (R)	HP:0001388	Joint laxity	37	0.000287763	0.00259197	0.111021	0.911609	0.294615	0.9115	0.999969
PGS001417	Mean FA in body of corpus callosum on FA skeleton	HP:0001388	Joint laxity	37	0.00285133	0.00258566	1.10275	0.270248	0.345704	0.2734	0.999969
PGS001418	Mean FA in cerebral peduncle on FA skeleton (L)	HP:0001388	Joint laxity	37	0.00353712	0.00256681	1.37802	0.168328	0.374663	0.1659	0.999969
PGS001419	Mean FA in cingulum cingulate gyrus on FA skeleton (L)	HP:0001388	Joint laxity	37	0.00065785	0.00260625	0.252412	0.800744	0.296797	0.7989	0.999969
PGS001420	Mean FA in cingulum cingulate gyrus on FA skeleton (R)	HP:0001388	Joint laxity	37	0.00321314	0.0026132	1.22958	0.218975	0.358251	0.2185	0.999969
PGS001421	Mean FA in cingulum hippocampus on FA skeleton (L)	HP:0001388	Joint laxity	37	-0.000838543	0.00256154	-0.327359	0.743426	0.298642	0.744	0.999969
PGS001422	Mean FA in cingulum hippocampus on FA skeleton (R)	HP:0001388	Joint laxity	37	-0.00261697	0.00255866	-1.02279	0.306511	0.338494	0.3149	0.999969
PGS001423	Mean FA in corticospinal tract on FA skeleton (R)	HP:0001388	Joint laxity	37	-0.000402293	0.00250493	-0.1606	0.872422	0.295187	0.8726	0.999969
PGS001424	Mean FA in external capsule on FA skeleton (R)	HP:0001388	Joint laxity	37	-0.00352297	0.00254735	-1.383	0.166796	0.375246	0.1663	0.999969
PGS001425	Mean FA in fornix cres+stria terminalis on FA skeleton (R)	HP:0001388	Joint laxity	37	0.00077524	0.0025617	0.302628	0.7622	0.29798	0.7683	0.999969
PGS001426	Mean FA in fornix on FA skeleton	HP:0001388	Joint laxity	37	0.00275853	0.00256006	1.07753	0.281354	0.343371	0.2873	0.999969
PGS001427	Mean FA in genu of corpus callosum on FA skeleton	HP:0001388	Joint laxity	37	-0.000192019	0.00261965	-0.0732995	0.941574	0.294319	0.9424	0.999969
PGS001428	Mean FA in inferior cerebellar peduncle on FA skeleton (R)	HP:0001388	Joint laxity	37	-0.000156989	0.0025003	-0.0627881	0.949941	0.294259	0.9495	0.999969
PGS001429	Mean FA in middle cerebellar peduncle on FA skeleton	HP:0001388	Joint laxity	37	0.000881308	0.00257825	0.341824	0.732514	0.299053	0.7263	0.999969
PGS001430	Mean FA in posterior limb of internal capsule on FA skeleton (L)	HP:0001388	Joint laxity	37	-0.00162417	0.00251414	-0.646012	0.518334	0.31181	0.5213	0.999969
PGS001431	Mean FA in posterior limb of internal capsule on FA skeleton (R)	HP:0001388	Joint laxity	37	0.000531904	0.00255264	0.208374	0.834955	0.295935	0.8355	0.999969
PGS001432	Mean FA in posterior thalamic radiation on FA skeleton (L)	HP:0001388	Joint laxity	37	0.00226178	0.00253135	0.893507	0.371677	0.327981	0.3843	0.999969
PGS001433	Mean FA in posterior thalamic radiation on FA skeleton (R)	HP:0001388	Joint laxity	37	0.0028347	0.00258378	1.09711	0.272703	0.345178	0.2699	0.999969
PGS001434	Mean FA in retrolenticular part of internal capsule on FA skeleton (L)	HP:0001388	Joint laxity	37	0.00195178	0.00252692	0.772394	0.439958	0.319419	0.4372	0.999969
PGS001435	Mean FA in retrolenticular part of internal capsule on FA skeleton (R)	HP:0001388	Joint laxity	37	-0.00169444	0.00256632	-0.660262	0.50915	0.3126	0.5097	0.999969
PGS001436	Mean FA in sagittal stratum on FA skeleton (L)	HP:0001388	Joint laxity	37	0.000590115	0.00257238	0.229405	0.818574	0.296326	0.8225	0.999969
PGS001437	Mean FA in sagittal stratum on FA skeleton (R)	HP:0001388	Joint laxity	37	0.00179998	0.00258784	0.695554	0.486776	0.314631	0.4931	0.999969
PGS001438	Mean FA in splenium of corpus callosum on FA skeleton	HP:0001388	Joint laxity	37	-0.000412416	0.00250382	-0.164715	0.869183	0.295243	0.873	0.999969
PGS001439	Mean FA in superior cerebellar peduncle on FA skeleton (L)	HP:0001388	Joint laxity	37	0.00131867	0.00252991	0.521231	0.602255	0.305627	0.607	0.999969
PGS001440	Mean FA in superior cerebellar peduncle on FA skeleton (R)	HP:0001388	Joint laxity	37	0.00275608	0.00253712	1.0863	0.277456	0.344176	0.2738	0.999969
PGS001441	Mean FA in superior corona radiata on FA skeleton (L)	HP:0001388	Joint laxity	37	0.00226511	0.00257725	0.878888	0.379551	0.326882	0.3803	0.999969
PGS001442	Mean FA in superior corona radiata on FA skeleton (R)	HP:0001388	Joint laxity	37	-0.00189165	0.00259353	-0.729372	0.465847	0.316676	0.4672	0.999969
PGS001443	Mean FA in superior fronto-occipital fasciculus on FA skeleton (L)	HP:0001388	Joint laxity	37	0.00138762	0.00252185	0.550241	0.582206	0.306946	0.5849	0.999969
PGS001444	Mean FA in superior fronto-occipital fasciculus on FA skeleton (R)	HP:0001388	Joint laxity	37	-0.000768718	0.00251241	-0.305968	0.759656	0.298066	0.7625	0.999969
PGS001445	Mean FA in superior longitudinal fasciculus on FA skeleton (L)	HP:0001388	Joint laxity	37	0.00348533	0.00253263	1.37617	0.1689	0.374447	0.1673	0.999969
PGS001446	Mean FA in superior longitudinal fasciculus on FA skeleton (R)	HP:0001388	Joint laxity	37	0.00438025	0.00253999	1.72452	0.0847455	0.420218	0.0826	0.999969
PGS001447	Mean FA in tapetum on FA skeleton (L)	HP:0001388	Joint laxity	37	-0.000214336	0.00256733	-0.0834861	0.933472	0.294387	0.9298	0.999969
PGS001448	Mean FA in tapetum on FA skeleton (R)	HP:0001388	Joint laxity	37	-0.0017427	0.0025285	-0.689222	0.490751	0.314259	0.487	0.999969
PGS001449	Mean FA in uncinate fasciculus on FA skeleton (R)	HP:0001388	Joint laxity	37	-0.00116286	0.00258751	-0.449415	0.653174	0.302667	0.6511	0.999969
PGS001450	Mean ICVF in anterior corona radiata on FA skeleton (L)	HP:0001388	Joint laxity	37	0.000303591	0.00253726	0.119653	0.904768	0.294699	0.9032	0.999969
PGS001451	Mean ICVF in anterior corona radiata on FA skeleton (R)	HP:0001388	Joint laxity	37	-3.40976e-05	0.00254653	-0.0133898	0.989318	0.294099	0.9882	0.999969
PGS001452	Mean ICVF in anterior limb of internal capsule on FA skeleton (L)	HP:0001388	Joint laxity	37	-0.00326498	0.00256591	-1.27245	0.20334	0.362799	0.2038	0.999969
PGS001453	Mean ICVF in anterior limb of internal capsule on FA skeleton (R)	HP:0001388	Joint laxity	37	-0.00143158	0.00256811	-0.557446	0.577275	0.307285	0.5734	0.999969
PGS001454	Mean ICVF in body of corpus callosum on FA skeleton	HP:0001388	Joint laxity	37	-0.00401673	0.00251699	-1.59584	0.110657	0.402119	0.1148	0.999969
PGS001455	Mean ICVF in cerebral peduncle on FA skeleton (L)	HP:0001388	Joint laxity	37	-0.00376158	0.00254914	-1.47563	0.140177	0.38647	0.1345	0.999969
PGS001456	Mean ICVF in cerebral peduncle on FA skeleton (R)	HP:0001388	Joint laxity	37	-0.00186833	0.00253804	-0.736132	0.461724	0.317097	0.47	0.999969
PGS001457	Mean ICVF in cingulum cingulate gyrus on FA skeleton (L)	HP:0001388	Joint laxity	37	0.00148539	0.00254659	0.583287	0.559756	0.308537	0.5611	0.999969
PGS001458	Mean ICVF in cingulum cingulate gyrus on FA skeleton (R)	HP:0001388	Joint laxity	37	0.00152111	0.0025493	0.596677	0.55078	0.309207	0.559	0.999969
PGS001459	Mean ICVF in cingulum hippocampus on FA skeleton (L)	HP:0001388	Joint laxity	37	0.000714374	0.00251119	0.284476	0.77607	0.297528	0.7761	0.999969
PGS001460	Mean ICVF in cingulum hippocampus on FA skeleton (R)	HP:0001388	Joint laxity	37	1.67261e-05	0.00252316	0.00662902	0.994711	0.294093	0.9942	0.999969
PGS001461	Mean ICVF in external capsule on FA skeleton (L)	HP:0001388	Joint laxity	37	-0.000481601	0.0025183	-0.191241	0.848353	0.295644	0.8489	0.999969
PGS001462	Mean ICVF in external capsule on FA skeleton (R)	HP:0001388	Joint laxity	37	-0.00235382	0.00251583	-0.935603	0.349573	0.331249	0.3457	0.999969
PGS001463	Mean ICVF in fornix cres+stria terminalis on FA skeleton (L)	HP:0001388	Joint laxity	37	-0.000385928	0.00252384	-0.152913	0.87848	0.295084	0.8762	0.999969
PGS001464	Mean ICVF in fornix cres+stria terminalis on FA skeleton (R)	HP:0001388	Joint laxity	37	-0.000886088	0.00253467	-0.349587	0.72668	0.299281	0.7268	0.999969
PGS001465	Mean ICVF in fornix on FA skeleton	HP:0001388	Joint laxity	37	0.00328279	0.00252726	1.29895	0.194086	0.365689	0.1927	0.999969
PGS001466	Mean ICVF in genu of corpus callosum on FA skeleton	HP:0001388	Joint laxity	37	-0.00467727	0.00253185	-1.84737	0.064818	0.438802	0.0682	0.999969
PGS001467	Mean ICVF in inferior cerebellar peduncle on FA skeleton (L)	HP:0001388	Joint laxity	37	-0.000551131	0.00253899	-0.217067	0.828175	0.296092	0.8253	0.999969
PGS001468	Mean ICVF in inferior cerebellar peduncle on FA skeleton (R)	HP:0001388	Joint laxity	37	0.00175422	0.00252197	0.695577	0.486762	0.314632	0.4889	0.999969
PGS001469	Mean ICVF in medial lemniscus on FA skeleton (L)	HP:0001388	Joint laxity	37	0.000355919	0.00255885	0.139094	0.889388	0.294913	0.8859	0.999969
PGS001470	Mean ICVF in medial lemniscus on FA skeleton (R)	HP:0001388	Joint laxity	37	0.00229155	0.00252672	0.906924	0.364539	0.329006	0.3638	0.999969
PGS001471	Mean ICVF in middle cerebellar peduncle on FA skeleton	HP:0001388	Joint laxity	37	0.000553523	0.00252435	0.219274	0.826456	0.296133	0.8248	0.999969
PGS001472	Mean ICVF in posterior corona radiata on FA skeleton (L)	HP:0001388	Joint laxity	37	0.00127095	0.00256289	0.495907	0.620006	0.304533	0.6303	0.999969
PGS001473	Mean ICVF in posterior corona radiata on FA skeleton (R)	HP:0001388	Joint laxity	37	0.00106719	0.00253441	0.421079	0.673735	0.30162	0.6794	0.999969
PGS001474	Mean ICVF in posterior limb of internal capsule on FA skeleton (L)	HP:0001388	Joint laxity	37	-0.00241318	0.00253295	-0.952716	0.340831	0.33262	0.3274	0.999969
PGS001475	Mean ICVF in posterior limb of internal capsule on FA skeleton (R)	HP:0001388	Joint laxity	37	-0.00288158	0.0025318	-1.13816	0.255171	0.349069	0.2525	0.999969
PGS001476	Mean ICVF in posterior thalamic radiation on FA skeleton (L)	HP:0001388	Joint laxity	37	0.00116641	0.00255974	0.455676	0.648665	0.302908	0.6529	0.999969
PGS001477	Mean ICVF in posterior thalamic radiation on FA skeleton (R)	HP:0001388	Joint laxity	37	-2.55303e-06	0.00252596	-0.00101072	0.999194	0.294091	0.9991	0.999969
PGS001478	Mean ICVF in retrolenticular part of internal capsule on FA skeleton (L)	HP:0001388	Joint laxity	37	-0.00162095	0.00256807	-0.631193	0.527975	0.311006	0.5345	0.999969
PGS001479	Mean ICVF in retrolenticular part of internal capsule on FA skeleton (R)	HP:0001388	Joint laxity	37	-0.000472365	0.00255437	-0.184925	0.853304	0.295543	0.8487	0.999969
PGS001480	Mean ICVF in sagittal stratum on FA skeleton (L)	HP:0001388	Joint laxity	37	-0.0018017	0.0025562	-0.704836	0.480982	0.315183	0.476	0.999969
PGS001481	Mean ICVF in sagittal stratum on FA skeleton (R)	HP:0001388	Joint laxity	37	-0.00171804	0.00255569	-0.672243	0.501495	0.313278	0.5048	0.999969
PGS001482	Mean ICVF in superior cerebellar peduncle on FA skeleton (L)	HP:0001388	Joint laxity	37	0.00127974	0.00254956	0.501946	0.615752	0.304789	0.6104	0.999969
PGS001483	Mean ICVF in superior cerebellar peduncle on FA skeleton (R)	HP:0001388	Joint laxity	37	0.00217511	0.00254939	0.853187	0.393642	0.324993	0.3927	0.999969
PGS001484	Mean ICVF in superior corona radiata on FA skeleton (L)	HP:0001388	Joint laxity	37	-0.000348182	0.00252037	-0.138147	0.890136	0.294902	0.8955	0.999969
PGS001485	Mean ICVF in superior corona radiata on FA skeleton (R)	HP:0001388	Joint laxity	37	-0.000566697	0.00251181	-0.225613	0.821522	0.296253	0.8185	0.999969
PGS001486	Mean ICVF in superior fronto-occipital fasciculus on FA skeleton (L)	HP:0001388	Joint laxity	37	0.000227609	0.0025365	0.0897334	0.928507	0.294433	0.9309	0.999969
PGS001487	Mean ICVF in superior fronto-occipital fasciculus on FA skeleton (R)	HP:0001388	Joint laxity	37	0.00209747	0.00250277	0.838057	0.402083	0.323907	0.3982	0.999969
PGS001488	Mean ICVF in superior longitudinal fasciculus on FA skeleton (L)	HP:0001388	Joint laxity	37	0.000791291	0.00255982	0.309119	0.757258	0.298149	0.7483	0.999969
PGS001489	Mean ICVF in superior longitudinal fasciculus on FA skeleton (R)	HP:0001388	Joint laxity	37	0.00102349	0.00255968	0.399852	0.689301	0.30088	0.6918	0.999969
PGS001490	Mean ICVF in tapetum on FA skeleton (L)	HP:0001388	Joint laxity	37	0.00406698	0.00251516	1.61699	0.106015	0.404997	0.1067	0.999969
PGS001491	Mean ICVF in uncinate fasciculus on FA skeleton (L)	HP:0001388	Joint laxity	37	-0.000989596	0.00253355	-0.390597	0.69613	0.300569	0.693	0.999969
PGS001492	Mean ICVF in uncinate fasciculus on FA skeleton (R)	HP:0001388	Joint laxity	37	-0.00219772	0.00253242	-0.867836	0.385572	0.326063	0.3925	0.999969
PGS001493	Mean ISOVF in anterior corona radiata on FA skeleton (L)	HP:0001388	Joint laxity	37	1.64424e-05	0.00257391	0.00638812	0.994904	0.294093	0.9947	0.999969
PGS001494	Mean ISOVF in anterior corona radiata on FA skeleton (R)	HP:0001388	Joint laxity	37	-0.000276226	0.00255695	-0.10803	0.913981	0.294587	0.9082	0.999969
PGS001495	Mean ISOVF in body of corpus callosum on FA skeleton	HP:0001388	Joint laxity	37	0.000496099	0.00262702	0.188845	0.850231	0.295606	0.8511	0.999969
PGS001496	Mean ISOVF in cingulum cingulate gyrus on FA skeleton (L)	HP:0001388	Joint laxity	37	0.000862341	0.00258215	0.333962	0.738437	0.298827	0.7402	0.999969
PGS001497	Mean ISOVF in cingulum cingulate gyrus on FA skeleton (R)	HP:0001388	Joint laxity	37	0.000253232	0.00256427	0.0987539	0.921342	0.294505	0.9284	0.999969
PGS001498	Mean ISOVF in external capsule on FA skeleton (L)	HP:0001388	Joint laxity	37	-0.000212651	0.00249985	-0.0850656	0.932216	0.294399	0.9354	0.999969
PGS001499	Mean ISOVF in fornix on FA skeleton	HP:0001388	Joint laxity	37	-0.00207846	0.00255618	-0.813111	0.416236	0.322159	0.4115	0.999969
PGS001500	Mean ISOVF in posterior corona radiata on FA skeleton (L)	HP:0001388	Joint laxity	37	-0.000845478	0.00248992	-0.339561	0.734218	0.298987	0.7363	0.999969
PGS001501	Mean ISOVF in posterior thalamic radiation on FA skeleton (L)	HP:0001388	Joint laxity	37	-0.00209391	0.00255041	-0.821011	0.411723	0.322706	0.4003	0.999969
PGS001502	Mean ISOVF in sagittal stratum on FA skeleton (L)	HP:0001388	Joint laxity	37	-0.000603208	0.00256039	-0.235592	0.81377	0.296448	0.8133	0.999969
PGS001503	Mean ISOVF in sagittal stratum on FA skeleton (R)	HP:0001388	Joint laxity	37	0.00207585	0.00251346	0.825893	0.408948	0.323048	0.4046	0.999969
PGS001504	Mean ISOVF in superior cerebellar peduncle on FA skeleton (R)	HP:0001388	Joint laxity	37	0.000678791	0.0025508	0.266109	0.790179	0.297098	0.7887	0.999969
PGS001505	Mean ISOVF in superior corona radiata on FA skeleton (L)	HP:0001388	Joint laxity	37	0.000293409	0.00255875	0.114669	0.908717	0.29465	0.9009	0.999969
PGS001506	Mean ISOVF in superior corona radiata on FA skeleton (R)	HP:0001388	Joint laxity	37	0.000395445	0.00258755	0.152826	0.878548	0.295083	0.877	0.999969
PGS001507	Median T2star in caudate (L)	HP:0001388	Joint laxity	37	0.00297074	0.00255058	1.16473	0.244245	0.351665	0.2398	0.999969
PGS001508	Median T2star in caudate (R)	HP:0001388	Joint laxity	37	0.00307356	0.00255959	1.2008	0.229947	0.355284	0.2285	0.999969
PGS001509	Median T2star in pallidum (L)	HP:0001388	Joint laxity	37	0.00305591	0.00252886	1.20842	0.227008	0.356062	0.2298	0.999969
PGS001510	Median T2star in pallidum (R)	HP:0001388	Joint laxity	37	0.00483228	0.00251344	1.92258	0.0546533	0.450805	0.0572	0.999969
PGS001511	Median T2star in putamen (L)	HP:0001388	Joint laxity	37	0.0028617	0.00257224	1.11253	0.266022	0.346623	0.2651	0.999969
PGS001512	Median T2star in putamen (R)	HP:0001388	Joint laxity	37	0.00224517	0.00255337	0.879297	0.379329	0.326912	0.3788	0.999969
PGS001513	Median T2star in thalamus (R)	HP:0001388	Joint laxity	37	0.000946591	0.00254031	0.372628	0.709459	0.299987	0.7083	0.999969
PGS001514	Non-cancer illness year/age first occurred	HP:0001388	Joint laxity	37	0.00463522	0.00255468	1.8144	0.0697423	0.43369	0.0691	0.999969
PGS001516	Other diseases of intestine (time-to-event)	HP:0001388	Joint laxity	37	-0.00360135	0.00261604	-1.37664	0.168753	0.374502	0.1669	0.999969
PGS001519	Position of pulse wave notch	HP:0001388	Joint laxity	37	-0.000689407	0.00253602	-0.271847	0.785764	0.297229	0.7761	0.999969
PGS001520	Position of the pulse wave peak	HP:0001388	Joint laxity	37	0.00235297	0.00255052	0.922543	0.35634	0.330219	0.3597	0.999969
PGS001522	Psoriatic and enteropathic arthropathies (time-to-event)	HP:0001388	Joint laxity	37	0.00255982	0.00250526	1.02177	0.306992	0.338405	0.3135	0.999969
PGS001530	Speed of sound through heel (L)	HP:0001388	Joint laxity	37	-0.00218728	0.00257622	-0.849027	0.395952	0.324692	0.4003	0.999969
PGS001531	Speed of sound through heel (R)	HP:0001388	Joint laxity	37	-0.0028198	0.0025798	-1.09303	0.274491	0.344798	0.2746	0.999969
PGS001533	Tinnitus severity	HP:0001388	Joint laxity	37	0.00145631	0.00257971	0.564525	0.572451	0.307622	0.5734	0.999969
PGS001534	Total Volume of white matter hyperintensities (from T1 and T2 FLAIR images)	HP:0001388	Joint laxity	37	7.88754e-05	0.00258697	0.0304895	0.975679	0.294131	0.9754	0.999969
PGS001536	Vitiligo (time-to-event)	HP:0001388	Joint laxity	37	0.000689528	0.00255232	0.270157	0.787063	0.29719	0.7867	0.999969
PGS001537	Volume of accumbens (L)	HP:0001388	Joint laxity	37	0.00168497	0.00253083	0.665779	0.505617	0.31291	0.5065	0.999969
PGS001538	Volume of accumbens (R)	HP:0001388	Joint laxity	37	-0.000335551	0.00249987	-0.134227	0.893234	0.294856	0.8938	0.999969
PGS001539	Volume of brain stem + 4th ventricle	HP:0001388	Joint laxity	37	0.00530798	0.00249372	2.12854	0.0333957	0.486112	0.0315	0.999969
PGS001540	Volume of brain, grey+white matter	HP:0001388	Joint laxity	37	0.00309347	0.00249566	1.23954	0.215269	0.359293	0.2125	0.999969
PGS001541	Volume of brain, grey+white matter (normalised for head size)	HP:0001388	Joint laxity	37	-0.000197448	0.00255311	-0.0773362	0.938363	0.294345	0.9415	0.999969
PGS001542	Volume of caudate (L)	HP:0001388	Joint laxity	37	0.00142341	0.00255623	0.55684	0.57769	0.307256	0.5792	0.999969
PGS001543	Volume of caudate (R)	HP:0001388	Joint laxity	37	0.00157246	0.0025672	0.612519	0.540254	0.31002	0.5424	0.999969
PGS001544	Volume of grey matter	HP:0001388	Joint laxity	37	0.000287271	0.00250609	0.114629	0.908749	0.294649	0.9113	0.999969
PGS001545	Volume of grey matter (normalised for head size)	HP:0001388	Joint laxity	37	-0.0017457	0.00252566	-0.691187	0.489516	0.314374	0.4976	0.999969
PGS001546	Volume of grey matter in Amygdala (L)	HP:0001388	Joint laxity	37	-0.000480125	0.00248945	-0.192863	0.847082	0.295671	0.8439	0.999969
PGS001547	Volume of grey matter in Brain-Stem	HP:0001388	Joint laxity	37	0.000242643	0.0025606	0.09476	0.924513	0.294473	0.9245	0.999969
PGS001548	Volume of grey matter in Central Opercular Cortex (L)	HP:0001388	Joint laxity	37	0.00163185	0.00250794	0.650674	0.51532	0.312066	0.5175	0.999969
PGS001549	Volume of grey matter in Central Opercular Cortex (R)	HP:0001388	Joint laxity	37	-0.000191155	0.0025388	-0.0752935	0.939988	0.294332	0.9424	0.999969
PGS001550	Volume of grey matter in Cingulate Gyrus, anterior division (L)	HP:0001388	Joint laxity	37	-0.00138856	0.0025385	-0.547	0.58443	0.306795	0.59	0.999969
PGS001551	Volume of grey matter in Cingulate Gyrus, anterior division (R)	HP:0001388	Joint laxity	37	-0.00101316	0.00249589	-0.405933	0.684829	0.301088	0.6781	0.999969
PGS001552	Volume of grey matter in Cingulate Gyrus, posterior division (R)	HP:0001388	Joint laxity	37	-0.00118112	0.00251198	-0.470194	0.63826	0.303478	0.6394	0.999969
PGS001553	Volume of grey matter in Crus I Cerebellum (R)	HP:0001388	Joint laxity	37	-0.00218935	0.00254398	-0.860599	0.389546	0.325532	0.3968	0.999969
PGS001554	Volume of grey matter in Crus II Cerebellum (L)	HP:0001388	Joint laxity	37	0.00124777	0.0025539	0.488574	0.625188	0.304227	0.6334	0.999969
PGS001555	Volume of grey matter in Crus II Cerebellum (R)	HP:0001388	Joint laxity	37	0.000240037	0.00263941	0.0909433	0.927545	0.294442	0.9278	0.999969
PGS001556	Volume of grey matter in Cuneal Cortex (R)	HP:0001388	Joint laxity	37	0.000427199	0.00255007	0.167525	0.866972	0.295283	0.8688	0.999969
PGS001557	Volume of grey matter in Frontal Operculum Cortex (L)	HP:0001388	Joint laxity	37	-0.00478719	0.00254197	-1.88326	0.0597881	0.44447	0.058	0.999969
PGS001558	Volume of grey matter in Frontal Orbital Cortex (L)	HP:0001388	Joint laxity	37	-0.000748756	0.00251904	-0.297238	0.766311	0.297843	0.7671	0.999969
PGS001559	Volume of grey matter in Frontal Orbital Cortex (R)	HP:0001388	Joint laxity	37	-0.00261506	0.00253038	-1.03347	0.301492	0.339425	0.3002	0.999969
PGS001560	Volume of grey matter in Frontal Pole (L)	HP:0001388	Joint laxity	37	0.000409309	0.00254885	0.160586	0.872433	0.295186	0.8685	0.999969
PGS001561	Volume of grey matter in Heschl's Gyrus (includes H1 and H2) (L)	HP:0001388	Joint laxity	37	0.00057705	0.00249868	0.230942	0.81738	0.296356	0.8218	0.999969
PGS001562	Volume of grey matter in Heschl's Gyrus (includes H1 and H2) (R)	HP:0001388	Joint laxity	37	-0.000846993	0.00254743	-0.332489	0.739549	0.298785	0.7358	0.999969
PGS001563	Volume of grey matter in Hippocampus (L)	HP:0001388	Joint laxity	37	0.00164192	0.00255893	0.641644	0.521166	0.311571	0.5168	0.999969
PGS001564	Volume of grey matter in Hippocampus (R)	HP:0001388	Joint laxity	37	0.00210062	0.00257091	0.817071	0.41397	0.322433	0.4189	0.999969
PGS001565	Volume of grey matter in I-IV Cerebellum (L)	HP:0001388	Joint laxity	37	-0.00286273	0.00257295	-1.11263	0.265982	0.346632	0.2657	0.999969
PGS001566	Volume of grey matter in I-IV Cerebellum (R)	HP:0001388	Joint laxity	37	-0.00283206	0.00253798	-1.11587	0.26459	0.346939	0.2657	0.999969
PGS001567	Volume of grey matter in Inferior Frontal Gyrus, pars triangularis (R)	HP:0001388	Joint laxity	37	-0.000992398	0.00257706	-0.385089	0.700206	0.300388	0.6974	0.999969
PGS001568	Volume of grey matter in Inferior Temporal Gyrus, posterior division (L)	HP:0001388	Joint laxity	37	0.00509548	0.00253258	2.01197	0.0443359	0.465692	0.0429	0.999969
PGS001569	Volume of grey matter in Insular Cortex (L)	HP:0001388	Joint laxity	37	0.00123122	0.00254114	0.484517	0.628064	0.304059	0.6295	0.999969
PGS001570	Volume of grey matter in Insular Cortex (R)	HP:0001388	Joint laxity	37	0.00364155	0.00254915	1.42854	0.153269	0.380674	0.1604	0.999969
PGS001571	Volume of grey matter in Intracalcarine Cortex (L)	HP:0001388	Joint laxity	37	0.00218624	0.00261246	0.836849	0.402762	0.323821	0.4068	0.999969
PGS001572	Volume of grey matter in IX Cerebellum (L)	HP:0001388	Joint laxity	37	0.000555526	0.00250905	0.221409	0.824793	0.296173	0.8251	0.999969
PGS001573	Volume of grey matter in IX Cerebellum (R)	HP:0001388	Joint laxity	37	-0.0012784	0.00251658	-0.50799	0.611507	0.305048	0.603	0.999969
PGS001574	Volume of grey matter in Lateral Occipital Cortex, inferior division (R)	HP:0001388	Joint laxity	37	0.00255998	0.00254872	1.00442	0.31528	0.336913	0.3166	0.999969
PGS001575	Volume of grey matter in Lateral Occipital Cortex, superior division (R)	HP:0001388	Joint laxity	37	0.00187768	0.00254118	0.738901	0.46004	0.31727	0.4633	0.999969
PGS001576	Volume of grey matter in Lingual Gyrus (R)	HP:0001388	Joint laxity	37	0.0030859	0.00255814	1.20631	0.22782	0.355846	0.2286	0.999969
PGS001577	Volume of grey matter in Middle Frontal Gyrus (L)	HP:0001388	Joint laxity	37	-7.01507e-05	0.00256348	-0.0273654	0.978171	0.294123	0.9787	0.999969
PGS001578	Volume of grey matter in Middle Frontal Gyrus (R)	HP:0001388	Joint laxity	37	-0.00155002	0.00256697	-0.603831	0.546014	0.309572	0.5463	0.999969
PGS001579	Volume of grey matter in Middle Temporal Gyrus, posterior division (R)	HP:0001388	Joint laxity	37	-0.00122372	0.0025726	-0.475677	0.634349	0.303699	0.6359	0.999969
PGS001580	Volume of grey matter in Occipital Fusiform Gyrus (L)	HP:0001388	Joint laxity	37	0.0017776	0.0025688	0.691996	0.489007	0.314422	0.4895	0.999969
PGS001581	Volume of grey matter in Occipital Pole (R)	HP:0001388	Joint laxity	37	-0.00103194	0.00255289	-0.404224	0.686085	0.301029	0.689	0.999969
PGS001582	Volume of grey matter in Paracingulate Gyrus (R)	HP:0001388	Joint laxity	37	0.00254818	0.00252436	1.00943	0.31287	0.337342	0.3192	0.999969
PGS001583	Volume of grey matter in Parahippocampal Gyrus, anterior division (L)	HP:0001388	Joint laxity	37	-0.00171614	0.00253393	-0.677267	0.498303	0.313565	0.4965	0.999969
PGS001584	Volume of grey matter in Parahippocampal Gyrus, anterior division (R)	HP:0001388	Joint laxity	37	-0.00287244	0.00255142	-1.12582	0.260356	0.347884	0.2629	0.999969
PGS001585	Volume of grey matter in Parahippocampal Gyrus, posterior division (L)	HP:0001388	Joint laxity	37	-0.00184471	0.00250501	-0.736409	0.461555	0.317114	0.4584	0.999969
PGS001586	Volume of grey matter in Parahippocampal Gyrus, posterior division (R)	HP:0001388	Joint laxity	37	-0.00124172	0.00257868	-0.481534	0.630181	0.303937	0.6234	0.999969
PGS001587	Volume of grey matter in Planum Polare (L)	HP:0001388	Joint laxity	37	0.00613055	0.00252221	2.43063	0.0151464	0.544339	0.0156	0.999969
PGS001588	Volume of grey matter in Planum Polare (R)	HP:0001388	Joint laxity	37	0.00370311	0.00258799	1.43088	0.152596	0.380958	0.1545	0.999969
PGS001589	Volume of grey matter in Planum Temporale (L)	HP:0001388	Joint laxity	37	0.000260948	0.00254023	0.102726	0.918189	0.294539	0.9237	0.999969
PGS001590	Volume of grey matter in Precentral Gyrus (L)	HP:0001388	Joint laxity	37	0.00406917	0.00252581	1.61103	0.107306	0.404183	0.1078	0.999969
PGS001591	Volume of grey matter in Precentral Gyrus (R)	HP:0001388	Joint laxity	37	0.00289401	0.00249107	1.16175	0.245452	0.351371	0.2499	0.999969
PGS001592	Volume of grey matter in Precuneous Cortex (L)	HP:0001388	Joint laxity	37	-0.000393611	0.00248181	-0.158598	0.873999	0.295159	0.8732	0.999969
PGS001593	Volume of grey matter in Putamen (L)	HP:0001388	Joint laxity	37	-0.000283433	0.00251718	-0.112599	0.910358	0.29463	0.9109	0.999969
PGS001594	Volume of grey matter in Putamen (R)	HP:0001388	Joint laxity	37	-0.00154149	0.00255443	-0.603455	0.546264	0.309553	0.5424	0.999969
PGS001595	Volume of grey matter in Subcallosal Cortex (L)	HP:0001388	Joint laxity	37	0.00134789	0.00250886	0.537253	0.591143	0.306347	0.5872	0.999969
PGS001596	Volume of grey matter in Subcallosal Cortex (R)	HP:0001388	Joint laxity	37	0.000785397	0.00254468	0.308642	0.757621	0.298136	0.7644	0.999969
PGS001597	Volume of grey matter in Superior Frontal Gyrus (L)	HP:0001388	Joint laxity	37	-0.000303639	0.00247587	-0.12264	0.902403	0.29473	0.9037	0.999969
PGS001598	Volume of grey matter in Superior Frontal Gyrus (R)	HP:0001388	Joint laxity	37	-0.00169805	0.00253021	-0.67111	0.502216	0.313213	0.497	0.999969
PGS001599	Volume of grey matter in Superior Temporal Gyrus, anterior division (L)	HP:0001388	Joint laxity	37	0.00124917	0.00252216	0.495279	0.620449	0.304507	0.6244	0.999969
PGS001600	Volume of grey matter in Superior Temporal Gyrus, posterior division (L)	HP:0001388	Joint laxity	37	-0.00217343	0.00252469	-0.860872	0.389396	0.325552	0.39	0.999969
PGS001601	Volume of grey matter in Supracalcarine Cortex (L)	HP:0001388	Joint laxity	37	-0.00309901	0.00259869	-1.19253	0.233174	0.354444	0.2358	0.999969
PGS001602	Volume of grey matter in Supracalcarine Cortex (R)	HP:0001388	Joint laxity	37	-0.00143578	0.00256193	-0.560431	0.575238	0.307427	0.5685	0.999969
PGS001603	Volume of grey matter in Temporal Fusiform Cortex, anterior division (L)	HP:0001388	Joint laxity	37	0.00362717	0.00255244	1.42106	0.155432	0.37977	0.1518	0.999969
PGS001604	Volume of grey matter in Temporal Fusiform Cortex, posterior division (L)	HP:0001388	Joint laxity	37	-0.000929101	0.00253601	-0.366364	0.714127	0.299791	0.7135	0.999969
PGS001605	Volume of grey matter in Temporal Fusiform Cortex, posterior division (R)	HP:0001388	Joint laxity	37	0.00174071	0.00255295	0.681845	0.495404	0.31383	0.4954	0.999969
PGS001606	Volume of grey matter in Temporal Pole (L)	HP:0001388	Joint laxity	37	0.00276482	0.00254888	1.08472	0.278156	0.344031	0.2803	0.999969
PGS001607	Volume of grey matter in Temporal Pole (R)	HP:0001388	Joint laxity	37	0.00198419	0.00253627	0.782326	0.434101	0.320074	0.4242	0.999969
PGS001608	Volume of grey matter in Thalamus (L)	HP:0001388	Joint laxity	37	0.00144954	0.00256822	0.564413	0.572526	0.307617	0.5796	0.999969
PGS001609	Volume of grey matter in Thalamus (R)	HP:0001388	Joint laxity	37	0.000331655	0.00253553	0.130803	0.895942	0.294818	0.893	0.999969
PGS001610	Volume of grey matter in V Cerebellum (L)	HP:0001388	Joint laxity	37	-0.00141029	0.00257411	-0.547873	0.583831	0.306836	0.5857	0.999969
PGS001611	Volume of grey matter in V Cerebellum (R)	HP:0001388	Joint laxity	37	-0.00342832	0.00252903	-1.35558	0.175361	0.372063	0.1705	0.999969
PGS001612	Volume of grey matter in Ventral Striatum (L)	HP:0001388	Joint laxity	37	-0.00139363	0.00249988	-0.557477	0.577254	0.307287	0.5857	0.999969
PGS001613	Volume of grey matter in Ventral Striatum (R)	HP:0001388	Joint laxity	37	-0.000988546	0.00249186	-0.39671	0.691617	0.300774	0.7008	0.999969
PGS001614	Volume of grey matter in Vermis Crus II Cerebellum	HP:0001388	Joint laxity	37	-0.00324083	0.00256978	-1.26113	0.207385	0.361583	0.2033	0.999969
PGS001615	Volume of grey matter in Vermis IX Cerebellum	HP:0001388	Joint laxity	37	-0.00174125	0.00250916	-0.693959	0.487776	0.314537	0.4899	0.999969
PGS001616	Volume of grey matter in Vermis VI Cerebellum	HP:0001388	Joint laxity	37	-0.00374475	0.00254863	-1.46932	0.141879	0.385683	0.1399	0.999969
PGS001617	Volume of grey matter in Vermis VIIb Cerebellum	HP:0001388	Joint laxity	37	-0.00372648	0.00259798	-1.43437	0.151598	0.381382	0.1531	0.999969
PGS001618	Volume of grey matter in Vermis VIIIa Cerebellum	HP:0001388	Joint laxity	37	-0.00236596	0.00257308	-0.919503	0.357926	0.329981	0.3648	0.999969
PGS001619	Volume of grey matter in Vermis VIIIb Cerebellum	HP:0001388	Joint laxity	37	-0.00010003	0.00255269	-0.0391861	0.968745	0.294156	0.9687	0.999969
PGS001620	Volume of grey matter in Vermis X Cerebellum	HP:0001388	Joint laxity	37	0.00125601	0.0024826	0.505927	0.612955	0.304959	0.6159	0.999969
PGS001621	Volume of grey matter in VI Cerebellum (L)	HP:0001388	Joint laxity	37	-0.00177592	0.0025409	-0.698934	0.484662	0.314831	0.4848	0.999969
PGS001622	Volume of grey matter in VI Cerebellum (R)	HP:0001388	Joint laxity	37	-0.000439944	0.00254976	-0.172543	0.863025	0.295355	0.8619	0.999969
PGS001623	Volume of grey matter in VIIb Cerebellum (L)	HP:0001388	Joint laxity	37	0.00126571	0.00254218	0.497883	0.618613	0.304617	0.6172	0.999969
PGS001624	Volume of grey matter in VIIb Cerebellum (R)	HP:0001388	Joint laxity	37	0.00307694	0.00257913	1.19301	0.232983	0.354493	0.2326	0.999969
PGS001625	Volume of grey matter in VIIIa Cerebellum (L)	HP:0001388	Joint laxity	37	-0.00121095	0.00253872	-0.476991	0.633413	0.303752	0.6489	0.999969
PGS001626	Volume of grey matter in VIIIa Cerebellum (R)	HP:0001388	Joint laxity	37	0.00016091	0.00252591	0.0637039	0.949211	0.294264	0.9448	0.999969
PGS001627	Volume of grey matter in VIIIb Cerebellum (L)	HP:0001388	Joint laxity	37	-0.00258475	0.00253058	-1.02141	0.307166	0.338373	0.3081	0.999969
PGS001628	Volume of grey matter in VIIIb Cerebellum (R)	HP:0001388	Joint laxity	37	-0.00307516	0.00258059	-1.19165	0.233518	0.354355	0.2359	0.999969
PGS001629	Volume of grey matter in X Cerebellum (R)	HP:0001388	Joint laxity	37	-0.000449684	0.00255231	-0.176187	0.860162	0.295409	0.8641	0.999969
PGS001630	Volume of hippocampus (L)	HP:0001388	Joint laxity	37	-0.00264195	0.00255101	-1.03565	0.300471	0.339616	0.3087	0.999969
PGS001631	Volume of pallidum (L)	HP:0001388	Joint laxity	37	0.000395377	0.00252054	0.156862	0.875367	0.295136	0.8736	0.999969
PGS001632	Volume of pallidum (R)	HP:0001388	Joint laxity	37	0.00319856	0.00252426	1.26713	0.205234	0.362226	0.2089	0.999969
PGS001633	Volume of peripheral cortical grey matter	HP:0001388	Joint laxity	37	0.00188671	0.00248292	0.759876	0.447405	0.318605	0.4423	0.999969
PGS001634	Volume of peripheral cortical grey matter (normalised for head size)	HP:0001388	Joint laxity	37	0.0017264	0.00252409	0.68397	0.494061	0.313953	0.4966	0.999969
PGS001635	Volume of putamen (L)	HP:0001388	Joint laxity	37	-0.00101397	0.0025197	-0.402418	0.687413	0.300967	0.6865	0.999969
PGS001636	Volume of putamen (R)	HP:0001388	Joint laxity	37	0.00152328	0.00246279	0.61852	0.536292	0.310334	0.5376	0.999969
PGS001637	Volume of thalamus (L)	HP:0001388	Joint laxity	37	0.000535984	0.00255889	0.20946	0.834107	0.295954	0.8341	0.999969
PGS001638	Volume of thalamus (R)	HP:0001388	Joint laxity	37	0.00269261	0.00257298	1.04649	0.29544	0.340574	0.2906	0.999969
PGS001639	Volume of ventricular cerebrospinal fluid	HP:0001388	Joint laxity	37	-0.00288084	0.00253791	-1.13512	0.256439	0.348777	0.2634	0.999969
PGS001640	Volume of white matter	HP:0001388	Joint laxity	37	0.00358493	0.00251406	1.42595	0.154015	0.38036	0.1549	0.999969
PGS001641	Volume of white matter (normalised for head size)	HP:0001388	Joint laxity	37	-0.000631091	0.00257546	-0.24504	0.806446	0.296641	0.803	0.999969
PGS001642	Volumetric scaling from T1 head image to standard space	HP:0001388	Joint laxity	37	4.28339e-05	0.00250315	0.017112	0.986349	0.294104	0.9848	0.999969
PGS001643	WA FA in tract acoustic radiation (L)	HP:0001388	Joint laxity	37	0.000880482	0.00256155	0.34373	0.73108	0.299108	0.7312	0.999969
PGS001644	WA FA in tract acoustic radiation (R)	HP:0001388	Joint laxity	37	-0.00215685	0.00256238	-0.841737	0.40002	0.324169	0.4006	0.999969
PGS001645	WA FA in tract anterior thalamic radiation (L)	HP:0001388	Joint laxity	37	-0.00136749	0.00250488	-0.54593	0.585165	0.306746	0.5802	0.999969
PGS001646	WA FA in tract anterior thalamic radiation (R)	HP:0001388	Joint laxity	37	-0.00345546	0.00255873	-1.35046	0.176998	0.371475	0.1713	0.999969
PGS001647	WA FA in tract cingulate gyrus part of cingulum (L)	HP:0001388	Joint laxity	37	-0.000958754	0.00254536	-0.376667	0.706455	0.300116	0.7011	0.999969
PGS001648	WA FA in tract cingulate gyrus part of cingulum (R)	HP:0001388	Joint laxity	37	0.00414955	0.00255109	1.62658	0.10396	0.406315	0.1067	0.999969
PGS001649	WA FA in tract corticospinal tract (R)	HP:0001388	Joint laxity	37	-0.00142548	0.00259563	-0.549184	0.582931	0.306897	0.5819	0.999969
PGS001650	WA FA in tract forceps major	HP:0001388	Joint laxity	37	0.00190115	0.00253183	0.750899	0.452788	0.318029	0.4476	0.999969
PGS001651	WA FA in tract forceps minor	HP:0001388	Joint laxity	37	0.0013594	0.00255131	0.532825	0.594205	0.306145	0.5886	0.999969
PGS001652	WA FA in tract inferior fronto-occipital fasciculus (L)	HP:0001388	Joint laxity	37	-4.28707e-05	0.00251357	-0.0170557	0.986394	0.294104	0.986	0.999969
PGS001653	WA FA in tract inferior fronto-occipital fasciculus (R)	HP:0001388	Joint laxity	37	-0.00121667	0.00257664	-0.472192	0.636833	0.303558	0.6372	0.999969
PGS001654	WA FA in tract inferior longitudinal fasciculus (L)	HP:0001388	Joint laxity	37	0.000516637	0.00250018	0.20664	0.836309	0.295904	0.8376	0.999969
PGS001655	WA FA in tract inferior longitudinal fasciculus (R)	HP:0001388	Joint laxity	37	5.36182e-05	0.00256384	0.0209133	0.983317	0.29411	0.9847	0.999969
PGS001656	WA FA in tract posterior thalamic radiation (L)	HP:0001388	Joint laxity	37	0.00377302	0.00249814	1.51033	0.131092	0.390863	0.1333	0.999969
PGS001657	WA FA in tract posterior thalamic radiation (R)	HP:0001388	Joint laxity	37	0.00262691	0.0025363	1.03573	0.300436	0.339623	0.3069	0.999969
PGS001658	WA FA in tract superior longitudinal fasciculus (L)	HP:0001388	Joint laxity	37	0.000974977	0.0025546	0.381656	0.702751	0.300276	0.6997	0.999969
PGS001659	WA FA in tract uncinate fasciculus (L)	HP:0001388	Joint laxity	37	0.000452133	0.00252115	0.179336	0.857689	0.295457	0.8558	0.999969
PGS001660	WA FA in tract uncinate fasciculus (R)	HP:0001388	Joint laxity	37	4.27365e-05	0.00254513	0.0167915	0.986604	0.294103	0.9881	0.999969
PGS001661	WA ICVF in tract acoustic radiation (L)	HP:0001388	Joint laxity	37	-0.00220279	0.00254618	-0.865134	0.387053	0.325864	0.3868	0.999969
PGS001662	WA ICVF in tract acoustic radiation (R)	HP:0001388	Joint laxity	37	-0.00164481	0.00255979	-0.642554	0.520576	0.311621	0.5188	0.999969
PGS001663	WA ICVF in tract anterior thalamic radiation (L)	HP:0001388	Joint laxity	37	0.000366018	0.00251934	0.145283	0.8845	0.294988	0.8833	0.999969
PGS001664	WA ICVF in tract anterior thalamic radiation (R)	HP:0001388	Joint laxity	37	-0.00026264	0.00253265	-0.103701	0.917415	0.294548	0.914	0.999969
PGS001665	WA ICVF in tract cingulate gyrus part of cingulum (L)	HP:0001388	Joint laxity	37	0.001431	0.00254808	0.5616	0.574442	0.307482	0.5733	0.999969
PGS001666	WA ICVF in tract cingulate gyrus part of cingulum (R)	HP:0001388	Joint laxity	37	0.00231229	0.00250471	0.923177	0.356009	0.330269	0.3476	0.999969
PGS001667	WA ICVF in tract corticospinal tract (L)	HP:0001388	Joint laxity	37	-0.00212522	0.00252581	-0.841402	0.400208	0.324145	0.4064	0.999969
PGS001668	WA ICVF in tract corticospinal tract (R)	HP:0001388	Joint laxity	37	-0.000648742	0.00253804	-0.255607	0.798276	0.296866	0.8012	0.999969
PGS001669	WA ICVF in tract forceps major	HP:0001388	Joint laxity	37	-0.00126386	0.0025307	-0.49941	0.617537	0.304681	0.6198	0.999969
PGS001670	WA ICVF in tract forceps minor	HP:0001388	Joint laxity	37	-0.00274091	0.00253041	-1.08319	0.278834	0.34389	0.2737	0.999969
PGS001671	WA ICVF in tract inferior fronto-occipital fasciculus (L)	HP:0001388	Joint laxity	37	0.000313893	0.00252499	0.124314	0.901077	0.294748	0.9007	0.999969
PGS001672	WA ICVF in tract inferior fronto-occipital fasciculus (R)	HP:0001388	Joint laxity	37	-0.000961128	0.0025416	-0.378158	0.705347	0.300163	0.7029	0.999969
PGS001673	WA ICVF in tract inferior longitudinal fasciculus (L)	HP:0001388	Joint laxity	37	-0.000666242	0.00253633	-0.262679	0.792821	0.297021	0.7994	0.999969
PGS001674	WA ICVF in tract inferior longitudinal fasciculus (R)	HP:0001388	Joint laxity	37	-0.00217843	0.00255776	-0.851696	0.394469	0.324885	0.3976	0.999969
PGS001675	WA ICVF in tract medial lemniscus (L)	HP:0001388	Joint laxity	37	-0.000978189	0.00248739	-0.393259	0.694163	0.300658	0.6901	0.999969
PGS001676	WA ICVF in tract medial lemniscus (R)	HP:0001388	Joint laxity	37	-0.000393242	0.00251218	-0.156534	0.875625	0.295132	0.8727	0.999969
PGS001677	WA ICVF in tract middle cerebellar peduncle	HP:0001388	Joint laxity	37	-0.000467834	0.00251874	-0.185742	0.852663	0.295556	0.8621	0.999969
PGS001678	WA ICVF in tract parahippocampal part of cingulum (L)	HP:0001388	Joint laxity	37	-0.000623878	0.00250745	-0.24881	0.80353	0.29672	0.8058	0.999969
PGS001679	WA ICVF in tract parahippocampal part of cingulum (R)	HP:0001388	Joint laxity	37	-0.00200655	0.00250578	-0.800768	0.423347	0.321313	0.4279	0.999969
PGS001680	WA ICVF in tract posterior thalamic radiation (L)	HP:0001388	Joint laxity	37	-0.00242824	0.00254992	-0.95228	0.341052	0.332585	0.3479	0.999969
PGS001681	WA ICVF in tract posterior thalamic radiation (R)	HP:0001388	Joint laxity	37	-0.00238802	0.00253624	-0.941558	0.346515	0.331723	0.3458	0.999969
PGS001682	WA ICVF in tract superior longitudinal fasciculus (L)	HP:0001388	Joint laxity	37	0.000558844	0.0025715	0.217322	0.827976	0.296097	0.8297	0.999969
PGS001683	WA ICVF in tract superior longitudinal fasciculus (R)	HP:0001388	Joint laxity	37	0.000713504	0.00255806	0.278924	0.780328	0.297395	0.7838	0.999969
PGS001684	WA ICVF in tract superior thalamic radiation (L)	HP:0001388	Joint laxity	37	-0.00136411	0.00255	-0.534946	0.592737	0.306242	0.5956	0.999969
PGS001685	WA ICVF in tract superior thalamic radiation (R)	HP:0001388	Joint laxity	37	-0.000981668	0.00253306	-0.387542	0.69839	0.300469	0.7	0.999969
PGS001686	WA ICVF in tract uncinate fasciculus (L)	HP:0001388	Joint laxity	37	-0.000461291	0.00252391	-0.182768	0.854996	0.29551	0.8632	0.999969
PGS001687	WA ICVF in tract uncinate fasciculus (R)	HP:0001388	Joint laxity	37	-0.00141405	0.00252483	-0.560059	0.575492	0.307409	0.5798	0.999969
PGS001688	WA ISOVF in tract acoustic radiation (L)	HP:0001388	Joint laxity	37	0.00238868	0.00255332	0.935519	0.349617	0.331242	0.3478	0.999969
PGS001689	WA ISOVF in tract acoustic radiation (R)	HP:0001388	Joint laxity	37	0.00272071	0.00254039	1.07098	0.284286	0.342774	0.2797	0.999969
PGS001690	WA ISOVF in tract anterior thalamic radiation (R)	HP:0001388	Joint laxity	37	0.00139474	0.00259398	0.537683	0.590846	0.306366	0.5887	0.999969
PGS001691	WA ISOVF in tract cingulate gyrus part of cingulum (L)	HP:0001388	Joint laxity	37	0.000509084	0.00254411	0.200103	0.841417	0.295792	0.8379	0.999969
PGS001692	WA ISOVF in tract cingulate gyrus part of cingulum (R)	HP:0001388	Joint laxity	37	-0.00125183	0.00256288	-0.488447	0.625279	0.304221	0.6319	0.999969
PGS001693	WA ISOVF in tract inferior fronto-occipital fasciculus (L)	HP:0001388	Joint laxity	37	0.00171861	0.00253916	0.676841	0.498573	0.313541	0.4986	0.999969
PGS001694	WA ISOVF in tract inferior fronto-occipital fasciculus (R)	HP:0001388	Joint laxity	37	0.0017545	0.00255937	0.685521	0.493083	0.314043	0.4897	0.999969
PGS001695	WA ISOVF in tract inferior longitudinal fasciculus (L)	HP:0001388	Joint laxity	37	0.00067381	0.00254485	0.264774	0.791206	0.297068	0.7925	0.999969
PGS001696	WA ISOVF in tract inferior longitudinal fasciculus (R)	HP:0001388	Joint laxity	37	0.00346197	0.00251873	1.37449	0.169419	0.374251	0.171	0.999969
PGS001697	WA ISOVF in tract posterior thalamic radiation (R)	HP:0001388	Joint laxity	37	-0.00481112	0.00254267	-1.89215	0.0585928	0.445892	0.0595	0.999969
PGS001698	WA ISOVF in tract superior longitudinal fasciculus (L)	HP:0001388	Joint laxity	37	-0.000702256	0.00254449	-0.275991	0.782579	0.297326	0.7805	0.999969
PGS001699	WA ISOVF in tract superior longitudinal fasciculus (R)	HP:0001388	Joint laxity	37	-0.00114028	0.00256975	-0.443732	0.657277	0.302452	0.6529	0.999969
PGS001700	WA ISOVF in tract superior thalamic radiation (L)	HP:0001388	Joint laxity	37	0.00230094	0.00255464	0.900689	0.367845	0.328528	0.3692	0.999969
PGS001701	WA ISOVF in tract superior thalamic radiation (R)	HP:0001388	Joint laxity	37	0.000686398	0.00255356	0.2688	0.788107	0.297159	0.792	0.999969
PGS001702	WA ISOVF in tract uncinate fasciculus (L)	HP:0001388	Joint laxity	37	-5.52315e-05	0.00253249	-0.0218092	0.982602	0.294111	0.9816	0.999969
PGS001703	WA ISOVF in tract uncinate fasciculus (R)	HP:0001388	Joint laxity	37	0.00251393	0.00248359	1.01222	0.311538	0.33758	0.3119	0.999969
PGS001704	WA L1 in tract forceps minor	HP:0001388	Joint laxity	37	0.000109375	0.00252019	0.0433995	0.965387	0.294171	0.9651	0.999969
PGS001705	WA L1 in tract inferior fronto-occipital fasciculus (L)	HP:0001388	Joint laxity	37	0.00220052	0.00260462	0.844855	0.398277	0.324392	0.395	0.999969
PGS001706	WA L1 in tract inferior fronto-occipital fasciculus (R)	HP:0001388	Joint laxity	37	0.000500873	0.00251696	0.198999	0.842281	0.295773	0.8375	0.999969
PGS001707	WA L1 in tract inferior longitudinal fasciculus (L)	HP:0001388	Joint laxity	37	-0.00126216	0.00257641	-0.48989	0.624257	0.304281	0.6277	0.999969
PGS001708	WA L1 in tract inferior longitudinal fasciculus (R)	HP:0001388	Joint laxity	37	-0.00173758	0.00251014	-0.692224	0.488864	0.314435	0.4854	0.999969
PGS001709	WA L1 in tract superior longitudinal fasciculus (L)	HP:0001388	Joint laxity	37	-0.000176283	0.00254294	-0.0693226	0.944739	0.294295	0.945	0.999969
PGS001710	WA L1 in tract superior longitudinal fasciculus (R)	HP:0001388	Joint laxity	37	0.00105954	0.00249873	0.424034	0.67158	0.301726	0.6695	0.999969
PGS001711	WA L1 in tract superior thalamic radiation (L)	HP:0001388	Joint laxity	37	0.00191651	0.00255533	0.750006	0.453326	0.317972	0.4488	0.999969
PGS001712	WA L1 in tract superior thalamic radiation (R)	HP:0001388	Joint laxity	37	0.00201192	0.00253613	0.793302	0.427681	0.320808	0.425	0.999969
PGS001713	WA L1 in tract uncinate fasciculus (L)	HP:0001388	Joint laxity	37	-0.000516116	0.00254169	-0.20306	0.839106	0.295842	0.843	0.999969
PGS001714	WA L2 in tract acoustic radiation (R)	HP:0001388	Joint laxity	37	-0.00127323	0.00257805	-0.493874	0.621441	0.304448	0.6227	0.999969
PGS001715	WA L2 in tract anterior thalamic radiation (L)	HP:0001388	Joint laxity	37	-0.00078849	0.00255415	-0.30871	0.757569	0.298138	0.7599	0.999969
PGS001716	WA L2 in tract anterior thalamic radiation (R)	HP:0001388	Joint laxity	37	0.00145862	0.00257162	0.567198	0.570634	0.307751	0.5694	0.999969
PGS001717	WA L2 in tract cingulate gyrus part of cingulum (L)	HP:0001388	Joint laxity	37	-0.00183722	0.00252882	-0.726512	0.467597	0.3165	0.459	0.999969
PGS001718	WA L2 in tract cingulate gyrus part of cingulum (R)	HP:0001388	Joint laxity	37	-0.0005526	0.00251101	-0.22007	0.825835	0.296148	0.8248	0.999969
PGS001719	WA L2 in tract forceps major	HP:0001388	Joint laxity	37	-0.00262674	0.00256936	-1.02233	0.306729	0.338454	0.308	0.999969
PGS001720	WA L2 in tract forceps minor	HP:0001388	Joint laxity	37	0.000179302	0.00252589	0.0709857	0.943415	0.294305	0.9439	0.999969
PGS001721	WA L2 in tract inferior fronto-occipital fasciculus (L)	HP:0001388	Joint laxity	37	-0.00268728	0.00255982	-1.04979	0.29392	0.340868	0.2947	0.999969
PGS001722	WA L2 in tract inferior fronto-occipital fasciculus (R)	HP:0001388	Joint laxity	37	-0.000357834	0.00255328	-0.140147	0.888556	0.294925	0.8888	0.999969
PGS001723	WA L2 in tract inferior longitudinal fasciculus (L)	HP:0001388	Joint laxity	37	-0.00230658	0.00257307	-0.896432	0.370113	0.328204	0.3776	0.999969
PGS001724	WA L2 in tract inferior longitudinal fasciculus (R)	HP:0001388	Joint laxity	37	-0.00146914	0.00256527	-0.572705	0.566899	0.308017	0.5635	0.999969
PGS001725	WA L2 in tract superior longitudinal fasciculus (L)	HP:0001388	Joint laxity	37	-0.00447477	0.00254862	-1.75576	0.0792587	0.424824	0.0805	0.999969
PGS001726	WA L2 in tract superior thalamic radiation (L)	HP:0001388	Joint laxity	37	0.00152612	0.00255955	0.596244	0.551069	0.309185	0.555	0.999969
PGS001727	WA L2 in tract uncinate fasciculus (L)	HP:0001388	Joint laxity	37	-0.00293299	0.00255329	-1.14871	0.250791	0.350093	0.2487	0.999969
PGS001728	WA L2 in tract uncinate fasciculus (R)	HP:0001388	Joint laxity	37	0.00268074	0.00252022	1.06369	0.287577	0.342114	0.2923	0.999969
PGS001729	WA L3 in tract acoustic radiation (R)	HP:0001388	Joint laxity	37	-0.0022322	0.00255211	-0.87465	0.381853	0.326566	0.3796	0.999969
PGS001730	WA L3 in tract anterior thalamic radiation (L)	HP:0001388	Joint laxity	37	-0.000436289	0.00254333	-0.171542	0.863812	0.295341	0.8612	0.999969
PGS001731	WA L3 in tract anterior thalamic radiation (R)	HP:0001388	Joint laxity	37	0.00165381	0.00254296	0.650347	0.515531	0.312048	0.5084	0.999969
PGS001732	WA L3 in tract cingulate gyrus part of cingulum (L)	HP:0001388	Joint laxity	37	0.000515815	0.00256615	0.201008	0.84071	0.295807	0.8428	0.999969
PGS001733	WA L3 in tract cingulate gyrus part of cingulum (R)	HP:0001388	Joint laxity	37	-0.000453677	0.00250082	-0.181411	0.85606	0.295489	0.8529	0.999969
PGS001734	WA L3 in tract forceps minor	HP:0001388	Joint laxity	37	-5.22083e-05	0.00254885	-0.0204831	0.98366	0.294109	0.9839	0.999969
PGS001735	WA L3 in tract inferior fronto-occipital fasciculus (L)	HP:0001388	Joint laxity	37	-0.00290383	0.0025663	-1.13152	0.25795	0.348431	0.2676	0.999969
PGS001736	WA L3 in tract inferior fronto-occipital fasciculus (R)	HP:0001388	Joint laxity	37	-0.00027084	0.00255777	-0.105889	0.915679	0.294567	0.9196	0.999969
PGS001737	WA L3 in tract inferior longitudinal fasciculus (L)	HP:0001388	Joint laxity	37	-0.00215605	0.00256716	-0.839856	0.401074	0.324035	0.4041	0.999969
PGS001738	WA L3 in tract inferior longitudinal fasciculus (R)	HP:0001388	Joint laxity	37	-0.000293704	0.00253766	-0.115738	0.90787	0.29466	0.9093	0.999969
PGS001739	WA L3 in tract superior longitudinal fasciculus (L)	HP:0001388	Joint laxity	37	-0.00304867	0.00255463	-1.19339	0.232836	0.354531	0.2402	0.999969
PGS001740	WA L3 in tract superior thalamic radiation (L)	HP:0001388	Joint laxity	37	0.00257589	0.00256776	1.00317	0.315883	0.336807	0.3114	0.999969
PGS001741	WA L3 in tract superior thalamic radiation (R)	HP:0001388	Joint laxity	37	0.00145023	0.00253678	0.571683	0.567591	0.307968	0.5704	0.999969
PGS001742	WA L3 in tract uncinate fasciculus (L)	HP:0001388	Joint laxity	37	-0.00382344	0.00257263	-1.4862	0.137359	0.387798	0.136	0.999969
PGS001743	WA L3 in tract uncinate fasciculus (R)	HP:0001388	Joint laxity	37	0.000322071	0.00251287	0.128169	0.898026	0.294789	0.8986	0.999969
PGS001744	WA MD in tract acoustic radiation (R)	HP:0001388	Joint laxity	37	-0.00134126	0.00258426	-0.519011	0.603802	0.305529	0.6056	0.999969
PGS001745	WA MD in tract anterior thalamic radiation (L)	HP:0001388	Joint laxity	37	-0.000124179	0.00254625	-0.0487695	0.961107	0.294192	0.9638	0.999969
PGS001746	WA MD in tract cingulate gyrus part of cingulum (L)	HP:0001388	Joint laxity	37	5.02775e-05	0.00255371	0.019688	0.984294	0.294108	0.986	0.999969
PGS001747	WA MD in tract cingulate gyrus part of cingulum (R)	HP:0001388	Joint laxity	37	-0.00161299	0.00253234	-0.636956	0.524215	0.311317	0.5165	0.999969
PGS001748	WA MD in tract forceps major	HP:0001388	Joint laxity	37	-0.00335235	0.00255463	-1.31227	0.189557	0.367163	0.1862	0.999969
PGS001749	WA MD in tract forceps minor	HP:0001388	Joint laxity	37	-0.000971181	0.0025124	-0.386554	0.699121	0.300436	0.7009	0.999969
PGS001750	WA MD in tract inferior fronto-occipital fasciculus (L)	HP:0001388	Joint laxity	37	-0.00147017	0.00258816	-0.568036	0.570064	0.307791	0.5713	0.999969
PGS001751	WA MD in tract inferior fronto-occipital fasciculus (R)	HP:0001388	Joint laxity	37	-0.0015675	0.0025261	-0.620522	0.534974	0.310439	0.542	0.999969
PGS001752	WA MD in tract inferior longitudinal fasciculus (L)	HP:0001388	Joint laxity	37	-0.00169774	0.00257216	-0.660045	0.509289	0.312588	0.4983	0.999969
PGS001753	WA MD in tract inferior longitudinal fasciculus (R)	HP:0001388	Joint laxity	37	-0.00102692	0.00254086	-0.40416	0.686132	0.301027	0.6868	0.999969
PGS001754	WA MD in tract superior longitudinal fasciculus (L)	HP:0001388	Joint laxity	37	-0.00297719	0.00253166	-1.17598	0.23972	0.352782	0.2415	0.999969
PGS001755	WA MD in tract superior thalamic radiation (L)	HP:0001388	Joint laxity	37	0.00143583	0.00252686	0.568229	0.569934	0.3078	0.5749	0.999969
PGS001756	WA MD in tract superior thalamic radiation (R)	HP:0001388	Joint laxity	37	0.00105361	0.00255536	0.412312	0.680148	0.30131	0.6802	0.999969
PGS001757	WA MD in tract uncinate fasciculus (L)	HP:0001388	Joint laxity	37	-0.00286429	0.00255241	-1.12219	0.261894	0.347539	0.2623	0.999969
PGS001758	WA MD in tract uncinate fasciculus (R)	HP:0001388	Joint laxity	37	0.00210311	0.00252319	0.833516	0.404638	0.323585	0.4104	0.999969
PGS001759	WA MO in tract forceps minor	HP:0001388	Joint laxity	37	-0.000310625	0.00257182	-0.12078	0.903875	0.294711	0.9037	0.999969
PGS001760	WA MO in tract medial lemniscus (R)	HP:0001388	Joint laxity	37	0.00015305	0.00252017	0.0607297	0.95158	0.294248	0.951	0.999969
PGS001761	WA MO in tract middle cerebellar peduncle	HP:0001388	Joint laxity	37	-0.00219371	0.00253761	-0.86448	0.387412	0.325816	0.3831	0.999969
PGS001762	WA MO in tract posterior thalamic radiation (L)	HP:0001388	Joint laxity	37	0.00152198	0.0025847	0.588842	0.556023	0.308813	0.5554	0.999969
PGS001763	WA MO in tract posterior thalamic radiation (R)	HP:0001388	Joint laxity	37	0.00159965	0.00257131	0.622116	0.533926	0.310523	0.5381	0.999969
PGS001764	WA MO in tract superior longitudinal fasciculus (L)	HP:0001388	Joint laxity	37	0.00207022	0.00252684	0.81929	0.412703	0.322587	0.4102	0.999969
PGS001765	WA MO in tract superior thalamic radiation (R)	HP:0001388	Joint laxity	37	0.00149741	0.00255952	0.585037	0.558579	0.308623	0.5626	0.999969
PGS001766	WA OD in tract corticospinal tract (L)	HP:0001388	Joint laxity	37	0.00453534	0.00251661	1.80216	0.0716469	0.431816	0.0646	0.999969
PGS001767	WA OD in tract inferior longitudinal fasciculus (R)	HP:0001388	Joint laxity	37	-0.00285038	0.00257246	-1.10804	0.267958	0.346199	0.2742	0.999969
PGS001768	WA OD in tract medial lemniscus (L)	HP:0001388	Joint laxity	37	-0.00245675	0.00252253	-0.973922	0.330195	0.334353	0.3221	0.999969
PGS001769	WA OD in tract superior longitudinal fasciculus (L)	HP:0001388	Joint laxity	37	0.000559653	0.00257833	0.21706	0.82818	0.296092	0.8277	0.999969
PGS001770	WA OD in tract superior longitudinal fasciculus (R)	HP:0001388	Joint laxity	37	0.000868413	0.00254305	0.341485	0.732769	0.299043	0.7294	0.999969
PGS001771	WA OD in tract superior thalamic radiation (R)	HP:0001388	Joint laxity	37	-3.94692e-05	0.00252455	-0.0156342	0.987528	0.294102	0.9872	0.999969
PGS001772	ZEBRA antigen for Epstein-Barr Virus	HP:0001388	Joint laxity	37	0.0022496	0.00259611	0.866529	0.386288	0.325966	0.3856	0.999969
PGS001773	Moderate-to-severe atopic dermatitis	HP:0001388	Joint laxity	37	-0.00358419	0.00253407	-1.4144	0.157376	0.37897	0.1612	0.999969
PGS001779	Brugada syndrome	HP:0001388	Joint laxity	37	0.000667652	0.00258298	0.258481	0.796058	0.296928	0.7965	0.999969
PGS001784	Abdominal aortic aneurysm	HP:0001388	Joint laxity	37	-0.00130996	0.00251524	-0.52081	0.602548	0.305608	0.6018	0.999969
PGS001785	Acute appendicitis	HP:0001388	Joint laxity	37	0.000645224	0.0024981	0.258286	0.796208	0.296924	0.7938	0.999969
PGS001786	Appendectomy	HP:0001388	Joint laxity	37	-0.00160312	0.00252293	-0.635421	0.525215	0.311234	0.5259	0.999969
PGS001788	Chronic obstructive pulmonary disease	HP:0001388	Joint laxity	37	0.00183071	0.00254917	0.718159	0.47273	0.315988	0.471	0.999969
PGS001790	Heart Failure	HP:0001388	Joint laxity	37	-0.000274644	0.00253005	-0.108553	0.913566	0.294592	0.9158	0.999969
PGS001791	Idiopathic pulmonary fibrosis	HP:0001388	Joint laxity	37	4.28581e-05	0.00257645	0.0166345	0.98673	0.294103	0.9873	0.999969
PGS001792	Primary open-angle glaucoma	HP:0001388	Joint laxity	37	-0.000396963	0.00249143	-0.159332	0.873421	0.295169	0.8707	0.999969
PGS001795	Uterine cancer	HP:0001388	Joint laxity	37	0.00219365	0.00259553	0.845164	0.398105	0.324414	0.3918	0.999969
PGS001800	Forced expiratory volume (FEV1)	HP:0001388	Joint laxity	37	-1.40176e-05	0.0025968	-0.00539804	0.995693	0.294092	0.9955	0.999969
PGS001801	FEV1/FVC ratio	HP:0001388	Joint laxity	37	0.0035223	0.00260078	1.35433	0.175762	0.371918	0.1738	0.999969
PGS001810	Polycythemia vera	HP:0001388	Joint laxity	37	-0.00269063	0.00245828	-1.09452	0.27384	0.344936	0.2771	0.999969
PGS001852	Duodenitis	HP:0001388	Joint laxity	37	-0.00142502	0.00255061	-0.558698	0.576421	0.307344	0.5777	0.999969
PGS001879	Ganglion and cyst of synovium, tendon, and bursa	HP:0001388	Joint laxity	37	-0.000819413	0.00250856	-0.326647	0.743964	0.298622	0.7407	0.999969
PGS001985	logMAR in round (left/right)	HP:0001388	Joint laxity	37	3.74959e-05	0.00256909	0.014595	0.988357	0.2941	0.9877	0.999969
PGS002019	Benign neoplasm of colon	HP:0001388	Joint laxity	37	-0.00316779	0.00261108	-1.21321	0.225171	0.356554	0.2191	0.999969
PGS002020	Benign neoplasm of other parts of digestive system	HP:0001388	Joint laxity	37	-0.0010658	0.00254827	-0.418245	0.675806	0.301519	0.6745	0.999969
PGS002021	Benign neoplasm of uterus	HP:0001388	Joint laxity	37	-0.000588726	0.00256718	-0.229328	0.818634	0.296324	0.823	0.999969
PGS002022	Nontoxic multinodular goiter	HP:0001388	Joint laxity	37	0.00247624	0.00252991	0.978784	0.327787	0.334756	0.3288	0.999969
PGS002023	Thyrotoxicosis with or without goiter	HP:0001388	Joint laxity	37	-0.00160015	0.00257628	-0.621109	0.534588	0.31047	0.534	0.999969
PGS002025	Type 1 diabetes	HP:0001388	Joint laxity	37	-3.41402e-05	0.00250647	-0.0136208	0.989134	0.294099	0.99	0.999969
PGS002028	Hypoglycemia	HP:0001388	Joint laxity	37	0.000980307	0.00249577	0.392788	0.694512	0.300642	0.7008	0.999969
PGS002029	Disorders of lipoid metabolism	HP:0001388	Joint laxity	37	-0.00419034	0.00248884	-1.68365	0.0923811	0.414319	0.0889	0.999969
PGS002031	Disorders of iron metabolism	HP:0001388	Joint laxity	37	-0.000888951	0.00250971	-0.354205	0.723217	0.299419	0.7507	0.999969
PGS002032	Disorders of bilirubin excretion	HP:0001388	Joint laxity	37	0.00133591	0.0025806	0.517676	0.604733	0.30547	0.6058	0.999969
PGS002033	Overweight, obesity and other hyperalimentation	HP:0001388	Joint laxity	37	-0.00235571	0.0025317	-0.930483	0.352216	0.330843	0.3555	0.999969
PGS002034	Congenital deficiency of other clotting factors (including factor VII)	HP:0001388	Joint laxity	37	-0.000934076	0.00253813	-0.368018	0.712893	0.299842	0.7124	0.999969
PGS002035	Dementias	HP:0001388	Joint laxity	37	-0.00306733	0.00263345	-1.16475	0.244236	0.351667	0.2427	0.999969
PGS002039	Other peripheral nerve disorders	HP:0001388	Joint laxity	37	-0.000345569	0.00251236	-0.137548	0.89061	0.294895	0.8922	0.999969
PGS002040	Retinal detachments and defects	HP:0001388	Joint laxity	37	-0.000548318	0.00251887	-0.217685	0.827694	0.296103	0.8256	0.999969
PGS002041	Macular degeneration (senile) of retina NOS	HP:0001388	Joint laxity	37	0.00308477	0.00252316	1.22258	0.22161	0.357522	0.2225	0.999969
PGS002042	Corneal dystrophy	HP:0001388	Joint laxity	37	-0.00392418	0.0025349	-1.54806	0.121741	0.395753	0.1163	0.999969
PGS002044	Cataract	HP:0001388	Joint laxity	37	-0.00344904	0.00254041	-1.35767	0.174698	0.372303	0.1665	0.999969
PGS002045	Inflammation of the eye	HP:0001388	Joint laxity	37	0.0036201	0.00252674	1.43271	0.152072	0.38118	0.1596	0.999969
PGS002046	Otosclerosis	HP:0001388	Joint laxity	37	0.00403927	0.00257646	1.56776	0.117071	0.398354	0.1239	0.999969
PGS002049	Pulmonary heart disease	HP:0001388	Joint laxity	37	-0.00108046	0.00253582	-0.42608	0.670088	0.3018	0.6664	0.999969
PGS002050	Atrial fibrillation and flutter	HP:0001388	Joint laxity	37	0.00473686	0.00259164	1.82775	0.067713	0.435749	0.0649	0.999969
PGS002051	Congestive heart failure; nonhypertensive	HP:0001388	Joint laxity	37	0.000531854	0.00259536	0.204925	0.837648	0.295874	0.845	0.999969
PGS002052	Occlusion and stenosis of precerebral arteries	HP:0001388	Joint laxity	37	-0.00367193	0.0025519	-1.4389	0.15031	0.381934	0.1484	0.999969
PGS002053	Cerebrovascular disease	HP:0001388	Joint laxity	37	-0.00593059	0.0025724	-2.30547	0.0212262	0.519288	0.0182	0.999969
PGS002055	Peripheral vascular disease, unspecified	HP:0001388	Joint laxity	37	0.000341061	0.00250924	0.135922	0.891894	0.294876	0.8937	0.999969
PGS002056	Phlebitis and thrombophlebitis	HP:0001388	Joint laxity	37	-0.00176129	0.00249899	-0.704802	0.481003	0.315181	0.4853	0.999969
PGS002057	Varicose veins	HP:0001388	Joint laxity	37	-0.00240822	0.00256161	-0.94012	0.347252	0.331608	0.343	0.999969
PGS002058	Hemorrhoids	HP:0001388	Joint laxity	37	0.00166673	0.0025832	0.645219	0.518848	0.311766	0.5158	0.999969
PGS002059	Circulatory disease NEC	HP:0001388	Joint laxity	37	-0.000508403	0.00251573	-0.20209	0.839864	0.295825	0.8385	0.999969
PGS002060	Nasal polyps	HP:0001388	Joint laxity	37	0.00481904	0.00253973	1.89746	0.0578886	0.446744	0.059	0.999969
PGS002062	Chronic airway obstruction	HP:0001388	Joint laxity	37	0.000107829	0.00254162	0.0424254	0.966163	0.294168	0.9666	0.999969
PGS002063	Esophagitis, GERD and related diseases	HP:0001388	Joint laxity	37	-0.0016949	0.00253506	-0.668583	0.503827	0.313069	0.5106	0.999969
PGS002064	Appendiceal conditions	HP:0001388	Joint laxity	37	-0.000506376	0.002546	-0.198891	0.842365	0.295771	0.8466	0.999969
PGS002065	Inguinal hernia	HP:0001388	Joint laxity	37	0.000844011	0.00256171	0.329471	0.741829	0.298701	0.737	0.999969
PGS002066	Ulcerative colitis	HP:0001388	Joint laxity	37	-0.000393492	0.00253157	-0.155434	0.876492	0.295117	0.8761	0.999969
PGS002067	Celiac disease	HP:0001388	Joint laxity	37	-0.00246129	0.00252858	-0.973388	0.33046	0.334309	0.3348	0.999969
PGS002068	Diverticulosis	HP:0001388	Joint laxity	37	-0.000577982	0.00260802	-0.221617	0.824631	0.296177	0.8206	0.999969
PGS002069	Functional digestive disorders	HP:0001388	Joint laxity	37	0.00280839	0.00257065	1.09248	0.274733	0.344747	0.2673	0.999969
PGS002070	Anal and rectal polyp	HP:0001388	Joint laxity	37	-0.00210942	0.00252866	-0.834207	0.404249	0.323633	0.4029	0.999969
PGS002071	Other chronic nonalcoholic liver disease	HP:0001388	Joint laxity	37	-0.00342098	0.0025613	-1.33564	0.181795	0.369787	0.18	0.999969
PGS002072	Cholelithiasis and cholecystitis	HP:0001388	Joint laxity	37	-0.00320649	0.0025267	-1.26904	0.20455	0.362432	0.2093	0.999969
PGS002073	Other biliary tract disease	HP:0001388	Joint laxity	37	-0.00074622	0.00253378	-0.294509	0.768395	0.297774	0.7637	0.999969
PGS002074	Hematuria	HP:0001388	Joint laxity	37	0.00360084	0.00255026	1.41195	0.158095	0.378677	0.1605	0.999969
PGS002075	Urinary calculus	HP:0001388	Joint laxity	37	-0.00134065	0.00253075	-0.529743	0.59634	0.306006	0.598	0.999969
PGS002076	Hyperplasia of prostate	HP:0001388	Joint laxity	37	-0.000190793	0.00254879	-0.0748562	0.940335	0.294329	0.9391	0.999969
PGS002077	Endometriosis	HP:0001388	Joint laxity	37	0.000749541	0.00259561	0.288773	0.77278	0.297632	0.7786	0.999969
PGS002078	Genital prolapse	HP:0001388	Joint laxity	37	0.0016492	0.00251495	0.655759	0.512043	0.312348	0.5052	0.999969
PGS002079	Irregular menstrual cycle/bleeding	HP:0001388	Joint laxity	37	-0.00378305	0.00256428	-1.47529	0.140268	0.386428	0.1448	0.999969
PGS002080	Rhesus isoimmunization in pregnancy	HP:0001388	Joint laxity	37	0.00141579	0.00256765	0.551396	0.581414	0.307	0.5703	0.999969
PGS002081	Superficial cellulitis and abscess	HP:0001388	Joint laxity	37	0.000392711	0.00255652	0.153612	0.877929	0.295093	0.8749	0.999969
PGS002082	Lupus (localized and systemic)	HP:0001388	Joint laxity	37	-0.000597019	0.00254089	-0.234964	0.814257	0.296436	0.8113	0.999969
PGS002084	Sarcoidosis	HP:0001388	Joint laxity	37	-0.000541616	0.00252657	-0.214368	0.830278	0.296043	0.8285	0.999969
PGS002085	Seborrheic keratosis	HP:0001388	Joint laxity	37	0.00114657	0.00248212	0.461931	0.644173	0.303151	0.6409	0.999969
PGS002086	Diseases of hair and hair follicles	HP:0001388	Joint laxity	37	-0.00126976	0.00258671	-0.490879	0.623558	0.304322	0.6303	0.999969
PGS002087	Sebaceous cyst	HP:0001388	Joint laxity	37	-0.000186036	0.00261676	-0.071094	0.943329	0.294306	0.9402	0.999969
PGS002088	Rheumatoid arthritis	HP:0001388	Joint laxity	37	0.00190281	0.00255593	0.744469	0.456667	0.317621	0.451	0.999969
PGS002089	Ankylosing spondylitis	HP:0001388	Joint laxity	37	0.00626015	0.00261469	2.39422	0.016733	0.536917	0.0192	0.999969
PGS002090	Other arthropathies	HP:0001388	Joint laxity	37	-0.0042919	0.00250158	-1.71568	0.0863516	0.418931	0.0868	0.999969
PGS002091	Polymyalgia Rheumatica	HP:0001388	Joint laxity	37	0.00208697	0.00251967	0.828274	0.407599	0.323215	0.4104	0.999969
PGS002092	Contracture of palmar fascia [Dupuytren's disease]	HP:0001388	Joint laxity	37	0.000691817	0.00255292	0.270991	0.786422	0.29721	0.7868	0.999969
PGS002093	Hallux valgus (Bunion)	HP:0001388	Joint laxity	37	0.00205827	0.00255853	0.804472	0.421205	0.321566	0.4255	0.999969
PGS002094	Osteoarthrosis	HP:0001388	Joint laxity	37	-0.00570074	0.00253655	-2.24744	0.0247036	0.508118	0.0256	0.999969
PGS002096	Abdominal pain	HP:0001388	Joint laxity	37	-0.00442985	0.00254769	-1.73878	0.0822042	0.42231	0.0818	0.999969
PGS002097	Allergy/adverse effect of penicillin	HP:0001388	Joint laxity	37	0.0018793	0.00254537	0.738321	0.460393	0.317234	0.457	0.999969
PGS002098	Recent poor appetite or overeating	HP:0001388	Joint laxity	37	-0.000520357	0.00253113	-0.205583	0.837134	0.295886	0.8286	0.999969
PGS002099	Albumin	HP:0001388	Joint laxity	37	-0.00196006	0.00250421	-0.782706	0.433878	0.320099	0.4385	0.999969
PGS002100	Ankle spacing width	HP:0001388	Joint laxity	37	0.000896744	0.00252698	0.354868	0.72272	0.299439	0.716	0.999969
PGS002101	Apolipoprotein A	HP:0001388	Joint laxity	37	0.00404572	0.00258823	1.56312	0.118157	0.397739	0.12	0.999969
PGS002102	Apolipoprotein B	HP:0001388	Joint laxity	37	-0.00423104	0.00257661	-1.64209	0.100703	0.408464	0.1019	0.999969
PGS002103	avMSE	HP:0001388	Joint laxity	37	-2.94598e-05	0.00251948	-0.0116928	0.990672	0.294097	0.9904	0.999969
PGS002104	Hearing difficulty/problems	HP:0001388	Joint laxity	37	-0.000241328	0.00253619	-0.0951536	0.924201	0.294476	0.9227	0.999969
PGS002105	Birth weight	HP:0001388	Joint laxity	37	0.00355224	0.00251789	1.4108	0.158435	0.378539	0.1568	0.999969
PGS002106	Calcium	HP:0001388	Joint laxity	37	0.00209021	0.00257148	0.812845	0.416389	0.32214	0.416	0.999969
PGS002107	Diagnosed with coeliac disease or gluten sensitivity	HP:0001388	Joint laxity	37	-0.00184707	0.00254148	-0.726771	0.467438	0.316516	0.4654	0.999969
PGS002108	Cholesterol	HP:0001388	Joint laxity	37	-0.0023042	0.00253578	-0.908677	0.363613	0.329141	0.3625	0.999969
PGS002109	Hair colour (natural, before greying)	HP:0001388	Joint laxity	37	0.00110384	0.00255125	0.432668	0.665295	0.30204	0.6607	0.999969
PGS002110	Skin colour	HP:0001388	Joint laxity	37	-0.000668104	0.00257134	-0.259827	0.79502	0.296958	0.7984	0.999969
PGS002111	Ever depressed for a whole week	HP:0001388	Joint laxity	37	-0.000118057	0.00256839	-0.0459654	0.963342	0.294181	0.9622	0.999969
PGS002113	Depression possibly related to stressful or traumatic event	HP:0001388	Joint laxity	37	-0.000443771	0.00251529	-0.176429	0.859972	0.295413	0.8587	0.999969
PGS002115	Alcohol drinker status	HP:0001388	Joint laxity	37	-0.00218395	0.00255036	-0.856331	0.391902	0.325221	0.3975	0.999969
PGS002116	P duration	HP:0001388	Joint laxity	37	-0.00146142	0.00258658	-0.565	0.572127	0.307645	0.5791	0.999969
PGS002117	PP interval	HP:0001388	Joint laxity	37	-0.00265992	0.00254275	-1.04608	0.295632	0.340537	0.2868	0.999969
PGS002118	PQ interval	HP:0001388	Joint laxity	37	-0.00624225	0.00253092	-2.4664	0.0137183	0.55174	0.0135	0.999969
PGS002119	QT interval	HP:0001388	Joint laxity	37	0.000203859	0.00254482	0.0801076	0.936158	0.294364	0.9348	0.999969
PGS002121	RR interval	HP:0001388	Joint laxity	37	-0.00171865	0.00253483	-0.678016	0.497828	0.313608	0.4914	0.999969
PGS002122	Red blood cell (erythrocyte) distribution width	HP:0001388	Joint laxity	37	0.000171716	0.00252873	0.0679059	0.945866	0.294287	0.9438	0.999969
PGS002123	Red blood cell (erythrocyte) count	HP:0001388	Joint laxity	37	-0.00031535	0.00252497	-0.124892	0.900619	0.294754	0.892	0.999969
PGS002124	Ever addicted to any substance or behaviour	HP:0001388	Joint laxity	37	0.00104782	0.00250568	0.418179	0.675854	0.301517	0.6786	0.999969
PGS002127	Age at first live birth	HP:0001388	Joint laxity	37	0.00131008	0.00252959	0.5179	0.604576	0.30548	0.6068	0.999969
PGS002129	Length of menstrual cycle	HP:0001388	Joint laxity	37	-0.00286878	0.00255865	-1.12121	0.262313	0.347445	0.265	0.999969
PGS002130	Testosterone (female only)	HP:0001388	Joint laxity	37	-0.00353599	0.00256471	-1.37871	0.168115	0.374744	0.1647	0.999969
PGS002132	Falls in the last year	HP:0001388	Joint laxity	37	0.0022222	0.00255531	0.86964	0.384585	0.326196	0.3841	0.999969
PGS002133	Body fat percentage	HP:0001388	Joint laxity	37	-0.00109186	0.00250164	-0.43646	0.662543	0.30218	0.667	0.999969
PGS002135	Fluid intelligence score	HP:0001388	Joint laxity	37	0.00367904	0.00256331	1.43527	0.151343	0.381491	0.149	0.999969
PGS002136	Recent feelings of foreboding	HP:0001388	Joint laxity	37	0.00142001	0.00252294	0.562838	0.573599	0.307542	0.5729	0.999969
PGS002137	Fractured/broken bones in last 5 years	HP:0001388	Joint laxity	37	0.00180312	0.00253236	0.712031	0.476516	0.315615	0.4828	0.999969
PGS002140	Wears glasses or contact lenses	HP:0001388	Joint laxity	37	-0.00236902	0.00257708	-0.919265	0.35805	0.329963	0.3546	0.999969
PGS002141	Haematocrit percentage	HP:0001388	Joint laxity	37	0.00156018	0.00251341	0.62074	0.53483	0.310451	0.541	0.999969
PGS002142	Haemoglobin concentration	HP:0001388	Joint laxity	37	0.00139415	0.00251048	0.555331	0.578721	0.307185	0.5787	0.999969
PGS002143	Hand grip strength (mean of both)	HP:0001388	Joint laxity	37	0.000212231	0.00253716	0.0836487	0.933343	0.294388	0.9337	0.999969
PGS002144	Trouble falling asleep	HP:0001388	Joint laxity	37	-0.00123891	0.00255917	-0.484108	0.628354	0.304042	0.6319	0.999969
PGS002145	Headaches for 3+ months	HP:0001388	Joint laxity	37	-0.00198601	0.00251511	-0.78963	0.429823	0.320561	0.4324	0.999969
PGS002146	Standing height	HP:0001388	Joint laxity	37	0.00539258	0.00251945	2.14038	0.0324258	0.488252	0.0307	0.999969
PGS002147	Immature reticulocyte fraction	HP:0001388	Joint laxity	37	-0.000106292	0.00254635	-0.0417429	0.966707	0.294165	0.9673	0.999969
PGS002148	Average total household income before tax	HP:0001388	Joint laxity	37	-0.00124562	0.00253741	-0.490903	0.62354	0.304324	0.6241	0.999969
PGS002149	Sleeplessness / insomnia	HP:0001388	Joint laxity	37	-0.00188356	0.00257524	-0.731412	0.4646	0.316803	0.4675	0.999969
PGS002150	LDL direct	HP:0001388	Joint laxity	37	-0.00430201	0.00255437	-1.68418	0.0922794	0.414394	0.0911	0.999969
PGS002151	Handedness (chirality/laterality)	HP:0001388	Joint laxity	37	0.000250556	0.00256424	0.0977118	0.922169	0.294497	0.9186	0.999969
PGS002152	Alcohol intake frequency	HP:0001388	Joint laxity	37	-0.0059978	0.00254842	-2.35353	0.0186773	0.528753	0.0171	0.999969
PGS002153	General happiness with own health	HP:0001388	Joint laxity	37	-0.00478916	0.00254124	-1.88458	0.0596092	0.444681	0.056	0.999969
PGS002154	General happiness	HP:0001388	Joint laxity	37	0.00119707	0.00251305	0.47634	0.633876	0.303725	0.6281	0.999969
PGS002155	Ease of skin tanning	HP:0001388	Joint laxity	37	8.63601e-05	0.00254086	0.0339885	0.972889	0.29414	0.973	0.999969
PGS002156	Age first had sexual intercourse	HP:0001388	Joint laxity	37	0.00174118	0.00253028	0.688139	0.491432	0.314196	0.4954	0.999969
PGS002157	Alkaline phosphatase	HP:0001388	Joint laxity	37	-0.000777052	0.00248717	-0.312424	0.754745	0.298236	0.7588	0.999969
PGS002158	Alanine aminotransferase	HP:0001388	Joint laxity	37	-0.00381223	0.0025121	-1.51755	0.129261	0.391789	0.133	0.999969
PGS002159	Aspartate aminotransferase	HP:0001388	Joint laxity	37	-0.00315518	0.00253112	-1.24655	0.212684	0.360033	0.2077	0.999969
PGS002160	Total bilirubin	HP:0001388	Joint laxity	37	0.00123853	0.00256543	0.482778	0.629298	0.303988	0.6276	0.999969
PGS002162	Creatinine (enzymatic) in urine	HP:0001388	Joint laxity	37	0.000874974	0.00251259	0.348236	0.727694	0.299241	0.7332	0.999969
PGS002163	Creatinine	HP:0001388	Joint laxity	37	-0.000131944	0.0025812	-0.0511174	0.959236	0.294202	0.9604	0.999969
PGS002166	QRS duration	HP:0001388	Joint laxity	37	-0.00117159	0.00253619	-0.461947	0.644162	0.303152	0.6466	0.999969
PGS002167	Eosinophil percentage	HP:0001388	Joint laxity	37	-0.00130503	0.00256195	-0.509391	0.610526	0.305109	0.6053	0.999969
PGS002168	Whole body fat-free mass	HP:0001388	Joint laxity	37	0.0040442	0.00251133	1.61038	0.107447	0.404094	0.1021	0.999969
PGS002169	Whole body fat mass	HP:0001388	Joint laxity	37	0.000267105	0.0024844	0.107513	0.914391	0.294582	0.9131	0.999969
PGS002173	Heel bone mineral density (BMD)	HP:0001388	Joint laxity	37	0.000272113	0.00263106	0.103423	0.917636	0.294545	0.9128	0.999969
PGS002174	Heel Broadband ultrasound attenuation, direct entry	HP:0001388	Joint laxity	37	0.000349219	0.00263235	0.132664	0.89447	0.294839	0.8937	0.999969
PGS002175	Speed of sound through heel	HP:0001388	Joint laxity	37	0.000345721	0.00260592	0.132668	0.894468	0.294839	0.8933	0.999969
PGS002176	Hip circumference	HP:0001388	Joint laxity	37	0.000929714	0.00251273	0.370001	0.711414	0.299904	0.7102	0.999969
PGS002178	IGF-1	HP:0001388	Joint laxity	37	-0.0054883	0.00252247	-2.17576	0.0296716	0.49471	0.0272	0.999969
PGS002179	Impedance of whole body	HP:0001388	Joint laxity	37	0.000150469	0.00249338	0.0603474	0.951884	0.294246	0.9527	0.999969
PGS002181	Lipoprotein A	HP:0001388	Joint laxity	37	-0.00131257	0.0025477	-0.5152	0.606461	0.305361	0.61	0.999969
PGS002182	Gamma glutamyltransferase	HP:0001388	Joint laxity	37	-0.000964471	0.00252833	-0.381465	0.702893	0.30027	0.705	0.999969
PGS002184	Mean carotid IMT (intima-medial thickness) at 120/150/210/240 degrees	HP:0001388	Joint laxity	37	-0.00272078	0.00258472	-1.05264	0.292613	0.341122	0.2943	0.999969
PGS002185	Microalbumin in urine	HP:0001388	Joint laxity	37	0.00181982	0.00258496	0.704003	0.4815	0.315133	0.4812	0.999969
PGS002187	Neutrophil count	HP:0001388	Joint laxity	37	0.00261942	0.00249287	1.05076	0.293475	0.340954	0.2986	0.999969
PGS002188	Platelet crit	HP:0001388	Joint laxity	37	0.00432846	0.00255089	1.69684	0.0898579	0.416208	0.0952	0.999969
PGS002189	Mean platelet (thrombocyte) volume	HP:0001388	Joint laxity	37	-0.00322344	0.00254201	-1.26807	0.204898	0.362327	0.2096	0.999969
PGS002190	Platelet distribution width	HP:0001388	Joint laxity	37	-0.00130762	0.00252253	-0.518378	0.604243	0.305501	0.6029	0.999969
PGS002192	Potassium in urine	HP:0001388	Joint laxity	37	0.00231576	0.00257276	0.900105	0.368156	0.328484	0.3755	0.999969
PGS002193	Pulse rate, automated reading	HP:0001388	Joint laxity	37	-3.26858e-05	0.00249171	-0.0131178	0.989535	0.294099	0.9906	0.999969
PGS002194	Reticulocyte count	HP:0001388	Joint laxity	37	-0.000806746	0.00252033	-0.320096	0.748924	0.298442	0.7505	0.999969
PGS002195	Sex hormone binding globulin (SHBG)	HP:0001388	Joint laxity	37	0.00313692	0.00257367	1.21885	0.223023	0.357136	0.2296	0.999969
PGS002196	Sleep duration	HP:0001388	Joint laxity	37	-0.00219459	0.00255339	-0.85948	0.390163	0.32545	0.3945	0.999969
PGS002198	Urea	HP:0001388	Joint laxity	37	-0.00230547	0.00258686	-0.891223	0.3729	0.327808	0.3765	0.999969
PGS002199	Ventricular rate	HP:0001388	Joint laxity	37	0.00198191	0.0025529	0.776336	0.437628	0.319678	0.4369	0.999969
PGS002201	Waist circumference	HP:0001388	Joint laxity	37	-0.000116258	0.00247543	-0.0469646	0.962545	0.294185	0.9614	0.999969
PGS002202	Whole body water mass	HP:0001388	Joint laxity	37	0.00389216	0.00251345	1.54853	0.121628	0.395814	0.1228	0.999969
PGS002203	Lymphocyte percentage	HP:0001388	Joint laxity	37	0.00174281	0.00248489	0.701364	0.483145	0.314976	0.486	0.999969
PGS002204	Hair/balding pattern	HP:0001388	Joint laxity	37	0.00326681	0.00249584	1.3089	0.190695	0.366789	0.1897	0.999969
PGS002205	Testosterone (male only)	HP:0001388	Joint laxity	37	-0.000713058	0.00257185	-0.277255	0.781609	0.297355	0.7776	0.999969
PGS002206	Mean corpuscular haemoglobin	HP:0001388	Joint laxity	37	0.00181464	0.0025407	0.714228	0.475157	0.315748	0.4677	0.999969
PGS002207	Mean corpuscular volume	HP:0001388	Joint laxity	37	0.00101027	0.00253021	0.399283	0.689721	0.300861	0.686	0.999969
PGS002208	Monocyte percentage	HP:0001388	Joint laxity	37	-0.000488704	0.00255131	-0.19155	0.848111	0.295649	0.8458	0.999969
PGS002209	Morning/evening person (chronotype)	HP:0001388	Joint laxity	37	-0.00108815	0.00254495	-0.427572	0.669002	0.301854	0.6709	0.999969
PGS002210	Use of sun/uv protection	HP:0001388	Joint laxity	37	0.00110355	0.00252283	0.437426	0.661843	0.302216	0.6567	0.999969
PGS002211	Myopia diagnosis	HP:0001388	Joint laxity	37	0.000686073	0.002502	0.27421	0.783947	0.297284	0.7913	0.999969
PGS002212	Daytime dozing / sleeping (narcolepsy)	HP:0001388	Joint laxity	37	-0.00107765	0.00253027	-0.425905	0.670216	0.301793	0.6695	0.999969
PGS002213	Neuroticism score	HP:0001388	Joint laxity	37	-0.000671436	0.00255031	-0.263276	0.79236	0.297035	0.785	0.999969
PGS002214	Neutrophil percentage	HP:0001388	Joint laxity	37	-0.000324514	0.00249145	-0.130251	0.896379	0.294812	0.8972	0.999969
PGS002216	Phosphate	HP:0001388	Joint laxity	37	0.00203405	0.00255189	0.797076	0.425487	0.321063	0.4254	0.999969
PGS002218	Overall health rating	HP:0001388	Joint laxity	37	-0.00390594	0.00251776	-1.55135	0.120951	0.396185	0.1205	0.999969
PGS002219	Total protein	HP:0001388	Joint laxity	37	-0.0001964	0.0025166	-0.0780418	0.937801	0.29435	0.9382	0.999969
PGS002221	Mean reticulocyte volume	HP:0001388	Joint laxity	37	0.00025508	0.00255878	0.099688	0.9206	0.294513	0.9184	0.999969
PGS002222	Ever contemplated self-harm / Recent thoughts of suicide or self-harm	HP:0001388	Joint laxity	37	-0.00239181	0.00255393	-0.93652	0.349101	0.331321	0.352	0.999969
PGS002223	Sensitive stomach	HP:0001388	Joint laxity	37	-0.00143669	0.00248857	-0.577317	0.563781	0.308242	0.5639	0.999969
PGS002224	Sitting height	HP:0001388	Joint laxity	37	0.00499139	0.00255949	1.95015	0.0512759	0.455326	0.0534	0.999969
PGS002225	Snoring	HP:0001388	Joint laxity	37	-5.2297e-05	0.00251284	-0.0208119	0.983397	0.29411	0.9818	0.999969
PGS002226	Sodium in urine	HP:0001388	Joint laxity	37	-0.00271052	0.00253123	-1.07083	0.284354	0.342761	0.2782	0.999969
PGS002227	Mean sphered cell volume	HP:0001388	Joint laxity	37	7.37593e-05	0.00253318	0.0291173	0.976774	0.294127	0.9776	0.999969
PGS002229	Urate	HP:0001388	Joint laxity	37	0.00223644	0.00256409	0.872217	0.383178	0.326386	0.3829	0.999969
PGS002230	Water intake	HP:0001388	Joint laxity	37	0.00289185	0.00248993	1.16142	0.245589	0.351338	0.2425	0.999969
PGS002231	Qualifications (years of education)	HP:0001388	Joint laxity	37	0.00237747	0.00252255	0.942486	0.34604	0.331797	0.3423	0.999969
PGS002232	Stool Frequency	HP:0001388	Joint laxity	37	-0.000296466	0.00252141	-0.117579	0.906411	0.294678	0.9086	0.999969
PGS002236	Ascending aorta diameter (MRI-derived)	HP:0001388	Joint laxity	37	0.00108759	0.00256571	0.423894	0.671682	0.301721	0.6774	0.999969
PGS002237	Chronic Kidney Disease (stage 3 or greater)	HP:0001388	Joint laxity	37	-0.00434068	0.00259522	-1.67257	0.0945442	0.412743	0.0918	0.999969
PGS002242	Breast cancer	HP:0001388	Joint laxity	37	0.00209166	0.0025514	0.81981	0.412407	0.322623	0.4079	0.999969
PGS002245	Liver fat (MRI-derived)	HP:0001388	Joint laxity	37	-0.00213084	0.00252773	-0.842987	0.399321	0.324258	0.4013	0.999969
PGS002247	Melanoma	HP:0001388	Joint laxity	37	-0.000535404	0.00257552	-0.207882	0.835339	0.295926	0.8324	0.999969
PGS002248	Childhood asthma	HP:0001388	Joint laxity	37	-0.00243019	0.00257763	-0.942802	0.345878	0.331822	0.3405	0.999969
PGS002250	Epithelial ovarian cancer	HP:0001388	Joint laxity	37	0.000878164	0.00256649	0.342165	0.732257	0.299063	0.7287	0.999969
PGS002254	Physical activity (self-reported)	HP:0001388	Joint laxity	37	-0.000750342	0.00256095	-0.292993	0.769553	0.297736	0.7758	0.999969
PGS002255	Physical activity (measured)	HP:0001388	Joint laxity	37	-0.000829965	0.00256844	-0.32314	0.746618	0.298525	0.7467	0.999969
PGS002256	Gestational diabetes mellitus in early pregnancy	HP:0001388	Joint laxity	37	-0.00506739	0.00252258	-2.00881	0.0446703	0.465155	0.0433	0.999969
PGS002261	Neuroblastoma	HP:0001388	Joint laxity	37	-0.000950843	0.00257159	-0.369749	0.711603	0.299896	0.711	0.999969
PGS002263	Uterine fibroids	HP:0001388	Joint laxity	37	-0.00069696	0.00259609	-0.268465	0.788365	0.297152	0.7922	0.999969
PGS002264	Pancreatic ductal adenocarcinoma	HP:0001388	Joint laxity	37	0.00045801	0.00253073	0.18098	0.856399	0.295482	0.8496	0.999969
PGS002266	Nonsyndromic cleft lip with or without cleft palate	HP:0001388	Joint laxity	37	-0.000743203	0.00252062	-0.29485	0.768134	0.297783	0.7599	0.999969
PGS002267	Ascending thoracic aortic diameter	HP:0001388	Joint laxity	37	0.00224279	0.00255663	0.877244	0.380443	0.326759	0.3751	0.999969
PGS002269	Age-related macular degeneration	HP:0001388	Joint laxity	37	0.00254188	0.00253263	1.00365	0.315648	0.336848	0.3175	0.999969
PGS002271	Mitral valve prolapse	HP:0001388	Joint laxity	37	-0.000793732	0.00256022	-0.310025	0.756569	0.298173	0.7557	0.999969
PGS002273	COVID-19 infection	HP:0001388	Joint laxity	37	-0.000739711	0.00255924	-0.289035	0.77258	0.297639	0.7654	0.999969
PGS002276	QTc duration	HP:0001388	Joint laxity	37	0.00332199	0.00251956	1.31848	0.187471	0.367856	0.1939	0.999969
PGS002278	Supranormal left ventricular ejection fraction	HP:0001388	Joint laxity	37	0.00155933	0.00251407	0.620243	0.535158	0.310425	0.5295	0.999969
PGS002279	Reduced left ventricular ejection fraction	HP:0001388	Joint laxity	37	-0.000373609	0.00255615	-0.146161	0.883807	0.294998	0.8858	0.999969
PGS002282	Nonalcoholic fatty liver disease	HP:0001388	Joint laxity	37	-0.00474803	0.00251237	-1.88986	0.0588985	0.445525	0.0603	0.999969
PGS002288	Pelvic organ prolapse	HP:0001388	Joint laxity	37	-0.00193132	0.00250617	-0.770626	0.441006	0.319303	0.445	0.999969
PGS002290	Uric acid level	HP:0001388	Joint laxity	37	0.000122656	0.00258763	0.0474008	0.962198	0.294187	0.9635	0.999969
PGS002291	Nasopharyngeal carcinoma	HP:0001388	Joint laxity	37	-0.00144813	0.00256006	-0.565662	0.571677	0.307677	0.5687	0.999969
PGS002292	Keratoconus	HP:0001388	Joint laxity	37	-0.00258045	0.00254156	-1.0153	0.310065	0.337846	0.3094	0.999969
PGS002295	Insulin growth-like factor-1 level	HP:0001388	Joint laxity	37	-0.00104794	0.00255061	-0.410859	0.681213	0.301259	0.6689	0.999969
PGS002298	Esophageal cancer	HP:0001388	Joint laxity	37	0.00107596	0.0024851	0.432964	0.66508	0.302051	0.6509	0.999969
PGS002299	Gastric cancer	HP:0001388	Joint laxity	37	-0.000244211	0.00252795	-0.0966041	0.923049	0.294488	0.9237	0.999969
PGS002303	Diffuse large B-cell lymphoma	HP:0001388	Joint laxity	37	-0.00310779	0.00251058	-1.23788	0.215883	0.359119	0.2211	0.999969
PGS002304	Follicular lymphoma	HP:0001388	Joint laxity	37	-0.000452227	0.00258922	-0.174658	0.861364	0.295387	0.8648	0.999969
PGS002305	Chronic lymphoid leukemia	HP:0001388	Joint laxity	37	0.000868113	0.0025063	0.346372	0.729094	0.299186	0.737	0.999969
PGS002309	Number of children ever born	HP:0001388	Joint laxity	37	0.000734699	0.00251047	0.292654	0.769812	0.297728	0.7762	0.999969
PGS002310	Age of Menarche	HP:0001388	Joint laxity	37	-0.0015779	0.00251071	-0.628468	0.529758	0.310861	0.5387	0.999969
PGS002311	Asthma	HP:0001388	Joint laxity	37	0.0027295	0.00255121	1.06989	0.284779	0.342675	0.2827	0.999969
PGS002312	Autoimmune disease	HP:0001388	Joint laxity	37	-0.00445681	0.00253237	-1.75993	0.0785483	0.425445	0.0789	0.999969
PGS002314	Balding Type 1	HP:0001388	Joint laxity	37	-0.00121096	0.00253053	-0.47854	0.63231	0.303815	0.6285	0.999969
PGS002315	Bone Mineral Density	HP:0001388	Joint laxity	37	-0.00207492	0.00258747	-0.801909	0.422686	0.321391	0.4208	0.999969
PGS002316	Cardiovascular disease	HP:0001388	Joint laxity	37	-0.0012475	0.00253034	-0.493019	0.622045	0.304412	0.6211	0.999969
PGS002317	Childless	HP:0001388	Joint laxity	37	-0.00238334	0.00253688	-0.939478	0.347581	0.331557	0.3443	0.999969
PGS002318	Chronotype (morning person)	HP:0001388	Joint laxity	37	0.00147104	0.00251256	0.585472	0.558286	0.308645	0.5559	0.999969
PGS002319	College education	HP:0001388	Joint laxity	37	0.00231732	0.00251205	0.922479	0.356373	0.330214	0.3602	0.999969
PGS002320	Dermatologic diseases	HP:0001388	Joint laxity	37	-0.00220405	0.00254078	-0.86747	0.385773	0.326036	0.3878	0.999969
PGS002321	Diabetes (any type)	HP:0001388	Joint laxity	37	-0.00462969	0.00251697	-1.83939	0.0659831	0.437556	0.0643	0.999969
PGS002323	Eczema	HP:0001388	Joint laxity	37	-0.00236286	0.00258649	-0.91354	0.361052	0.329517	0.3568	0.999969
PGS002324	Endocrine and diabetes diseases	HP:0001388	Joint laxity	37	-0.00670911	0.00253309	-2.64858	0.00813667	0.591091	0.0085	0.999969
PGS002325	Eosinophil count	HP:0001388	Joint laxity	37	-0.00138679	0.00255117	-0.543587	0.586777	0.306637	0.5848	0.999969
PGS002327	Forced Vital Capacity	HP:0001388	Joint laxity	37	0.00162956	0.00256251	0.635923	0.524888	0.311261	0.5299	0.999969
PGS002330	Hair Color	HP:0001388	Joint laxity	37	-0.00179088	0.00256968	-0.696927	0.485917	0.314712	0.4828	0.999969
PGS002331	HbA1c	HP:0001388	Joint laxity	37	-0.00350527	0.00249654	-1.40405	0.160435	0.377733	0.1574	0.999969
PGS002333	High Light Scatter Reticulocyte Count	HP:0001388	Joint laxity	37	-0.00201215	0.00251816	-0.799056	0.424338	0.321197	0.4315	0.999969
PGS002334	High cholesterol	HP:0001388	Joint laxity	37	-0.00303061	0.00250918	-1.20781	0.227242	0.356	0.2215	0.999969
PGS002336	Hypothyroidism	HP:0001388	Joint laxity	37	-0.00534143	0.00255563	-2.09006	0.0367187	0.479246	0.0348	0.999969
PGS002338	Lymphocyte Count	HP:0001388	Joint laxity	37	-0.00117084	0.00255412	-0.458413	0.646698	0.303014	0.6486	0.999969
PGS002340	Mean Platelet Volume	HP:0001388	Joint laxity	37	-0.00156826	0.00255785	-0.613118	0.539857	0.310052	0.5444	0.999969
PGS002341	Monocyte Count	HP:0001388	Joint laxity	37	-0.00132751	0.00256577	-0.517392	0.604931	0.305457	0.6049	0.999969
PGS002342	Neuroticism	HP:0001388	Joint laxity	37	-0.0025234	0.00253944	-0.993683	0.320479	0.336003	0.321	0.999969
PGS002343	Platelet count	HP:0001388	Joint laxity	37	0.00383269	0.0025157	1.52351	0.127765	0.392557	0.1305	0.999969
PGS002344	Psoriasis	HP:0001388	Joint laxity	37	-0.000477846	0.00254554	-0.187719	0.851113	0.295588	0.8528	0.999969
PGS002345	Red Blood Cell Count	HP:0001388	Joint laxity	37	-0.00034519	0.00255963	-0.134859	0.892735	0.294864	0.8929	0.999969
PGS002346	Red Blood Cell Distribution Width	HP:0001388	Joint laxity	37	-4.44528e-05	0.00253579	-0.0175302	0.986015	0.294104	0.9842	0.999969
PGS002347	Respiratory and ear-nose-throat diseases	HP:0001388	Joint laxity	37	0.00269371	0.00254646	1.05782	0.290244	0.341586	0.2938	0.999969
PGS002350	Tanning	HP:0001388	Joint laxity	37	0.0003498	0.00257383	0.135906	0.891907	0.294876	0.8963	0.999969
PGS002351	Thyroid (self-reported conditions)	HP:0001388	Joint laxity	37	-0.00605767	0.00253261	-2.39187	0.0168404	0.536441	0.0179	0.999969
PGS002356	Waist-Hip Ratio	HP:0001388	Joint laxity	37	-0.000320413	0.00253336	-0.126477	0.899365	0.294771	0.9011	0.999969
PGS002357	White Blood Count	HP:0001388	Joint laxity	37	-0.00158443	0.00255747	-0.619529	0.535627	0.310387	0.5363	0.999969
PGS002725	Ischemic stroke	HP:0001388	Joint laxity	37	-0.00148049	0.00254548	-0.581616	0.560881	0.308454	0.564	0.999969
PGS002726	Multiple sclerosis	HP:0001388	Joint laxity	37	-0.00312018	0.00253545	-1.23062	0.218588	0.358359	0.2181	0.999969
PGS002730	LDL lowering in response to statin	HP:0001388	Joint laxity	37	0.00790648	0.00252847	3.12698	0.00178761	0.707584	0.0017	0.999969
PGS002732	Chronic elevation of alanine aminotransferase	HP:0001388	Joint laxity	37	-0.00390364	0.00247539	-1.57698	0.114933	0.399583	0.1121	0.999969
PGS002737	Endometrial cancer	HP:0001388	Joint laxity	37	-0.00177652	0.002564	-0.692868	0.48846	0.314473	0.49	0.999969
PGS002738	Alcohol use disorder	HP:0001388	Joint laxity	37	-0.00168511	0.00254287	-0.662679	0.507601	0.312736	0.509	0.999969
PGS002747	Gastrointestinal cancer	HP:0001388	Joint laxity	37	-0.00107422	0.00253911	-0.423071	0.672282	0.301691	0.6762	0.999969
PGS002749	Total knee replacement	HP:0001388	Joint laxity	37	-0.00248452	0.0025008	-0.99349	0.320573	0.335987	0.3171	0.999969
PGS002750	Total hip replacement	HP:0001388	Joint laxity	37	0.0029852	0.0025435	1.17366	0.24065	0.35255	0.238	0.999969
PGS002753	Alzheimer's disease	HP:0001388	Joint laxity	37	-0.00331802	0.00256655	-1.29279	0.196208	0.365012	0.1978	0.999969
PGS002755	Atopic dermatitis	HP:0001388	Joint laxity	37	3.97458e-06	0.002607	0.00152458	0.998784	0.294091	0.999	0.999969
PGS002759	Depression	HP:0001388	Joint laxity	37	0.000711027	0.00251901	0.282264	0.777766	0.297474	0.7855	0.999969
PGS002760	Epilepsy	HP:0001388	Joint laxity	37	0.0016544	0.00255697	0.647017	0.517684	0.311865	0.5143	0.999969
PGS002761	Glaucoma	HP:0001388	Joint laxity	37	-0.000277574	0.00252307	-0.110014	0.912407	0.294605	0.9079	0.999969
PGS002762	Gout	HP:0001388	Joint laxity	37	0.00119504	0.00252971	0.472403	0.636683	0.303567	0.6345	0.999969
PGS002763	Hip osteoarthritis	HP:0001388	Joint laxity	37	-0.00378744	0.00254027	-1.49096	0.136105	0.388398	0.1373	0.999969
PGS002764	Hypercholesterolemia	HP:0001388	Joint laxity	37	-0.00320693	0.00254604	-1.25958	0.207946	0.361417	0.2025	0.999969
PGS002767	Knee osteoarthritis	HP:0001388	Joint laxity	37	3.04982e-05	0.00251853	0.0121095	0.990339	0.294097	0.9908	0.999969
PGS002768	Osteoporosis	HP:0001388	Joint laxity	37	0.00183851	0.00262748	0.699721	0.48417	0.314878	0.4894	0.999969
PGS002769	Seropositive rheumatoid arthritis	HP:0001388	Joint laxity	37	0.000306605	0.00256004	0.119766	0.904679	0.2947	0.9068	0.999969
PGS002770	Stroke	HP:0001388	Joint laxity	37	-0.00501156	0.00256952	-1.95039	0.0512477	0.455365	0.0496	0.999969
PGS002774	Incident atrial fibrillation	HP:0001388	Joint laxity	37	0.00474573	0.00258941	1.83274	0.0669663	0.436523	0.0659	0.999969
PGS002776	Incident coronary artery disease	HP:0001388	Joint laxity	37	-0.00386113	0.00252766	-1.52755	0.126758	0.39308	0.1254	0.999969
PGS002778	Incident hypertension	HP:0001388	Joint laxity	37	0.00209796	0.00253208	0.828554	0.40744	0.323235	0.4065	0.999969
PGS002780	Incident type 2 diabetes	HP:0001388	Joint laxity	37	-0.00335793	0.00256423	-1.30953	0.190482	0.366859	0.1942	0.999969
PGS002782	nonHDL Cholesterol	HP:0001388	Joint laxity	37	-0.00154298	0.00249722	-0.617881	0.536713	0.3103	0.5415	0.999969
PGS002786	Bipolar disorder	HP:0001388	Joint laxity	37	0.0029951	0.00261604	1.1449	0.252367	0.349722	0.2537	0.999969
PGS002787	Type 1 bipolar disorder	HP:0001388	Joint laxity	37	0.00310455	0.00258376	1.20156	0.229653	0.355362	0.2316	0.999969
PGS002788	Type 2 bipolar disorder	HP:0001388	Joint laxity	37	0.000428868	0.00256177	0.167411	0.867061	0.295281	0.8657	0.999969
PGS002790	Autism spectrum disorder	HP:0001388	Joint laxity	37	0.000355321	0.00255802	0.138905	0.889537	0.294911	0.8899	0.999969
PGS002811	Abdominal adipose tissue volumes adjusted for BMI and height	HP:0001388	Joint laxity	37	0.00326946	0.0025141	1.30045	0.193574	0.365854	0.1903	0.999969
PGS002812	Gluteofemoral adipose tissue volumes adjusted for BMI and height	HP:0001388	Joint laxity	37	-0.000982594	0.00259503	-0.378645	0.704985	0.300179	0.6997	0.999969
PGS002813	Visceral adipose tissue volumes adjusted for BMI and height	HP:0001388	Joint laxity	37	0.000315059	0.0025502	0.123543	0.901688	0.294739	0.9047	0.999969
PGS002823	Age at Menopause	HP:0001388	Joint laxity	37	0.00542951	0.00254777	2.13108	0.0331854	0.48657	0.0339	0.999969
PGS002828	Alcohol consumption	HP:0001388	Joint laxity	37	-0.000194136	0.00253041	-0.0767212	0.938852	0.294341	0.9346	0.999969
PGS002853	BMI	HP:0001388	Joint laxity	37	0.000317689	0.00247191	0.128519	0.897749	0.294793	0.893	0.999969
PGS002867	C-reactive Protein	HP:0001388	Joint laxity	37	0.00203524	0.00257721	0.789706	0.429778	0.320566	0.4395	0.999969
PGS002892	Diastolic Blood Pressure	HP:0001388	Joint laxity	37	0.00220366	0.0025425	0.866726	0.38618	0.325981	0.3921	0.999969
PGS002912	Drinking Status	HP:0001388	Joint laxity	37	0.00217977	0.00253181	0.860953	0.389351	0.325558	0.3905	0.999969
PGS002922	Estradiol	HP:0001388	Joint laxity	37	-0.00160865	0.00260422	-0.617711	0.536825	0.310292	0.5312	0.999969
PGS002932	Fasting Plasma Glucose	HP:0001388	Joint laxity	37	0.00326599	0.00254611	1.28274	0.199709	0.363914	0.1992	0.999969
PGS002937	Glucose	HP:0001388	Joint laxity	37	-0.00585576	0.00256753	-2.28069	0.0226551	0.514484	0.0239	0.999969
PGS002957	HDL	HP:0001388	Joint laxity	37	0.00186231	0.00253829	0.733686	0.463213	0.316944	0.4763	0.999969
PGS002972	Height	HP:0001388	Joint laxity	37	0.00121645	0.00260168	0.467563	0.64014	0.303374	0.6351	0.999969
PGS002997	Hypertension	HP:0001388	Joint laxity	37	0.000611354	0.00254893	0.239847	0.81047	0.296534	0.8181	0.999969
PGS003037	LDL	HP:0001388	Joint laxity	37	-0.00290211	0.00253914	-1.14295	0.253175	0.349533	0.2511	0.999969
PGS003043	Polyunsatturated Fatty Acids	HP:0001388	Joint laxity	37	-0.00481205	0.00254676	-1.88948	0.0589498	0.445464	0.0605	0.999969
PGS003072	Systolic Blood Pressure	HP:0001388	Joint laxity	37	-0.000332402	0.00253611	-0.131067	0.895733	0.294821	0.8972	0.999969
PGS003092	Type 2 Diabetes	HP:0001388	Joint laxity	37	-0.00282873	0.00249446	-1.13401	0.256906	0.348669	0.261	0.999969
PGS003133	Thinness	HP:0001388	Joint laxity	37	-0.00255106	0.00263916	-0.966618	0.333834	0.333752	0.3297	0.999969
PGS003137	Total Cholesterol	HP:0001388	Joint laxity	37	-0.00180923	0.00253203	-0.714537	0.474966	0.315767	0.4748	0.999969
PGS003147	Triglycerides	HP:0001388	Joint laxity	37	-0.00113992	0.00249976	-0.45601	0.648425	0.302921	0.6527	0.999969
PGS003162	Vitamin B12	HP:0001388	Joint laxity	37	0.00234253	0.00257807	0.908637	0.363634	0.329138	0.3655	0.999969
PGS003177	Vitamin D	HP:0001388	Joint laxity	37	0.00116144	0.0026483	0.43856	0.66102	0.302258	0.6574	0.999969
PGS003212	Sleep Apnea	HP:0001388	Joint laxity	37	0.00238593	0.00256424	0.930464	0.352226	0.330842	0.3495	0.999969
PGS003227	estimated glomerular filtration rate	HP:0001388	Joint laxity	37	0.00431487	0.00253047	1.70516	0.0882953	0.417407	0.0855	0.999969
PGS003242	Creatine	HP:0001388	Joint laxity	37	-0.000116375	0.00256947	-0.0452913	0.963879	0.294178	0.963	0.999969
PGS003268	estimated glomerular filtration rate (Creatine)	HP:0001388	Joint laxity	37	-0.00732911	0.00256227	-2.86039	0.00426826	0.640321	0.0039	0.999969
PGS003282	Cystatin C	HP:0001388	Joint laxity	37	0.00182668	0.00256394	0.71245	0.476257	0.315641	0.4679	0.999969
PGS003308	estimated glomerular filtration rate (Cystatin C)	HP:0001388	Joint laxity	37	-0.00186197	0.00253944	-0.733222	0.463495	0.316915	0.4659	0.999969
PGS003322	Insomnia	HP:0001388	Joint laxity	37	0.00150369	0.00255272	0.589054	0.555881	0.308824	0.5533	0.999969
PGS003330	Factor VIII levels	HP:0001388	Joint laxity	37	-0.00320118	0.00253244	-1.26407	0.206329	0.361898	0.2052	0.999969
PGS003332	Venous thromboembolism	HP:0001388	Joint laxity	37	6.00663e-05	0.00252102	0.0238262	0.980993	0.294115	0.9808	0.999969
PGS003334	Dementia	HP:0001388	Joint laxity	37	3.96431e-05	0.00252036	0.0157291	0.987452	0.294102	0.9874	0.999969
PGS003335	Bladder cancer	HP:0001388	Joint laxity	37	-0.00108187	0.00253567	-0.42666	0.669666	0.301821	0.6726	0.999969
PGS003354	Childhood steroid-sensitive nephrotic syndrome	HP:0001388	Joint laxity	37	0.00162482	0.00255494	0.635953	0.524869	0.311262	0.5301	0.999969
PGS003361	Age of smoking initiation	HP:0001388	Joint laxity	37	-0.000781672	0.00258213	-0.302724	0.762127	0.297983	0.7601	0.999969
PGS003373	Drinks per week	HP:0001388	Joint laxity	37	0.00471173	0.00256256	1.83868	0.0660879	0.437445	0.0657	0.999969
PGS003381	Uterine endometrial carcinoma	HP:0001388	Joint laxity	37	0.000659345	0.00254501	0.259074	0.795601	0.296941	0.7989	0.999969
PGS003382	Skin cutaneous melanoma	HP:0001388	Joint laxity	37	-0.000708295	0.00256772	-0.275845	0.782691	0.297322	0.778	0.999969
PGS003383	Prostate adenocarcinoma	HP:0001388	Joint laxity	37	0.00278461	0.00255881	1.08825	0.276597	0.344355	0.2766	0.999969
PGS003385	Ovarian serous carcinoma	HP:0001388	Joint laxity	37	-0.00206957	0.00256449	-0.807009	0.419742	0.321739	0.4264	0.999969
PGS003387	Esophageal adenocarcinoma or Barrett‚Äôs esophagus	HP:0001388	Joint laxity	37	-0.000518674	0.0025254	-0.205383	0.83729	0.295882	0.8399	0.999969
PGS003388	Esophageal adenocarcinoma	HP:0001388	Joint laxity	37	-0.00371422	0.0025073	-1.48136	0.138643	0.387189	0.1371	0.999969
PGS003389	Cervical cancer	HP:0001388	Joint laxity	37	0.00302362	0.00253109	1.1946	0.232365	0.354653	0.2252	0.999969
PGS003390	Head and neck squamous cell carcinoma	HP:0001388	Joint laxity	37	0.00334909	0.00259811	1.28905	0.197507	0.364602	0.1934	0.999969
PGS003391	Lung cancer	HP:0001388	Joint laxity	37	-0.0028394	0.00257086	-1.10446	0.269507	0.345863	0.2698	0.999969
PGS003392	Lung squamous cell carcinoma	HP:0001388	Joint laxity	37	-0.00121922	0.00256949	-0.4745	0.635188	0.303651	0.6425	0.999969
PGS003393	Lung adenocarcinoma	HP:0001388	Joint laxity	37	-0.00226644	0.00250982	-0.903027	0.366603	0.328707	0.3721	0.999969
PGS003400	Obesity	HP:0001388	Joint laxity	37	-0.000581306	0.0025	-0.232523	0.816152	0.296387	0.8203	0.999969
PGS003406	Intracranial aneurysm	HP:0001388	Joint laxity	37	8.58326e-05	0.00256946	0.0334049	0.973354	0.294139	0.9739	0.999969
PGS000008	ER-positive Breast Cancer	HP:0002321	Vertigo	15	0.00112194	0.00161121	0.696332	0.486289	0.416694	0.4873	0.999986
PGS000013	Coronary artery disease	HP:0002321	Vertigo	15	-0.00106191	0.00162321	-0.654208	0.513042	0.414293	0.5186	0.999986
PGS000016	Atrial fibrillation	HP:0002321	Vertigo	15	0.0010176	0.00168314	0.604584	0.545514	0.411656	0.5419	0.999986
PGS000017	Inflammatory bowel disease	HP:0002321	Vertigo	15	-0.00168614	0.00162693	-1.0364	0.300124	0.441561	0.3005	0.999986
PGS000027	Body Mass Index	HP:0002321	Vertigo	15	0.000460428	0.00159599	0.288491	0.772996	0.399737	0.7682	0.999986
PGS000042	Coeliac disease	HP:0002321	Vertigo	15	-0.00214413	0.00161884	-1.32449	0.185468	0.47025	0.1919	0.999986
PGS000069	Serous epithelial ovarian cancer	HP:0002321	Vertigo	15	-0.00142267	0.00161743	-0.879589	0.379171	0.428884	0.3859	0.999986
PGS000081	Oral cavity and pharyngeal cancers	HP:0002321	Vertigo	15	0.00168685	0.0016549	1.01931	0.308161	0.440079	0.3048	0.999986
PGS000082	Ovarian cancer	HP:0002321	Vertigo	15	-0.00324302	0.00160553	-2.01991	0.0435056	0.568223	0.0433	0.999986
PGS000083	Pancreatic cancer	HP:0002321	Vertigo	15	0.000794575	0.00162714	0.488325	0.625365	0.406291	0.6201	0.999986
PGS000091	Eosinophil percentage of white cells	HP:0002321	Vertigo	15	0.00174904	0.00162046	1.07935	0.28054	0.445396	0.28	0.999986
PGS000096	Immature fraction of reticulocytes	HP:0002321	Vertigo	15	0.00073907	0.00162344	0.455251	0.648971	0.404974	0.6466	0.999986
PGS000098	Lymphocyte percentage of white cells	HP:0002321	Vertigo	15	-0.00107102	0.00157008	-0.682144	0.495215	0.415869	0.4954	0.999986
PGS000100	Mean corpuscular hemoglobin concentration	HP:0002321	Vertigo	15	0.00381583	0.00161887	2.35709	0.0184997	0.630295	0.0185	0.999986
PGS000103	Monocyte percentage of white cells	HP:0002321	Vertigo	15	0.00165108	0.00164323	1.00478	0.315105	0.438839	0.314	0.999986
PGS000106	Neutrophil percentage of white cells	HP:0002321	Vertigo	15	0.000907835	0.00157996	0.574594	0.56562	0.410163	0.5736	0.999986
PGS000112	Reticulocyte fraction of red cells	HP:0002321	Vertigo	15	-0.000922472	0.00161298	-0.571904	0.567441	0.410033	0.5667	0.999986
PGS000114	Juvenile Idiopathic Arthritis	HP:0002321	Vertigo	15	0.000661305	0.00163223	0.405155	0.685401	0.403154	0.6807	0.999986
PGS000126	Serum urate	HP:0002321	Vertigo	15	0.00148782	0.00158434	0.939077	0.347787	0.433449	0.3443	0.999986
PGS000128	Hemoglobin A1c	HP:0002321	Vertigo	15	0.000580585	0.0016113	0.360321	0.71864	0.401705	0.718	0.999986
PGS000135	Schizophrenia	HP:0002321	Vertigo	15	-0.0015253	0.00171666	-0.888526	0.374348	0.429551	0.3702	0.999986
PGS000138	Lifetime Major Depressive Disorder	HP:0002321	Vertigo	15	-0.00119524	0.00161797	-0.738729	0.460145	0.419263	0.4625	0.999986
PGS000140	Broad Depression (seen a General Practitioner for nerves, anxiety, tension or depression)	HP:0002321	Vertigo	15	0.000704477	0.00161112	0.437259	0.661963	0.404296	0.6568	0.999986
PGS000145	Depression (ICD-10 defined)	HP:0002321	Vertigo	15	-0.000788191	0.00158314	-0.497867	0.618624	0.406689	0.62	0.999986
PGS000161	Renal cancer	HP:0002321	Vertigo	15	-0.00259514	0.00164844	-1.5743	0.115552	0.500776	0.114	0.999986
PGS000194	Rheumatoid Arthritis (CCP-positive)	HP:0002321	Vertigo	15	0.000524476	0.00162258	0.323235	0.746546	0.400634	0.7519	0.999986
PGS000195	Rheumatoid Arthritis (CCP-negative)	HP:0002321	Vertigo	15	0.000524476	0.00162258	0.323235	0.746546	0.400634	0.7425	0.999986
PGS000197	Spondyloarthroparthy	HP:0002321	Vertigo	15	0.00209448	0.00163775	1.27888	0.201066	0.465242	0.1981	0.999986
PGS000201	Problematic Alcohol Use	HP:0002321	Vertigo	15	-0.00211182	0.00167101	-1.2638	0.206427	0.463625	0.2076	0.999986
PGS000205	Risk-taking tendency (4-domain principal component model)	HP:0002321	Vertigo	15	-0.000676221	0.00161759	-0.418042	0.675954	0.403602	0.6714	0.999986
PGS000217	Adrenomedullin (ADM) serum levels	HP:0002321	Vertigo	15	-0.000642964	0.00161941	-0.397037	0.691376	0.402879	0.6962	0.999986
PGS000218	Agouti-related protein (AGRP) serum levels	HP:0002321	Vertigo	15	-0.000610177	0.00161378	-0.378103	0.705388	0.402259	0.7044	0.999986
PGS000219	Ovarian cancer-related tumor marker CA 125 (CA-125) serum levels	HP:0002321	Vertigo	15	0.00257748	0.00162372	1.58739	0.112558	0.502519	0.1126	0.999986
PGS000220	C-C motif chemokine 20 (CCL20) serum levels	HP:0002321	Vertigo	15	-0.000722583	0.00166299	-0.434507	0.66396	0.404195	0.6643	0.999986
PGS000222	C-C motif chemokine 4 (CCL4) serum levels	HP:0002321	Vertigo	15	-0.00182535	0.00162423	-1.12382	0.261202	0.449529	0.259	0.999986
PGS000224	Chitinase-3-like protein 1 (CHI3L1) serum levels	HP:0002321	Vertigo	15	-0.00125332	0.0016293	-0.769243	0.441826	0.421205	0.4388	0.999986
PGS000225	Macrophage colony-stimulating factor 1 (CSF-1) serum levels	HP:0002321	Vertigo	15	-0.00295311	0.00163412	-1.80715	0.0708656	0.533945	0.0691	0.999986
PGS000226	Cystatin-B (CSTB) serum levels	HP:0002321	Vertigo	15	0.000426192	0.00161975	0.263122	0.792479	0.399146	0.7878	0.999986
PGS000228	Cathepsin L1 (CTSL1) serum levels	HP:0002321	Vertigo	15	-0.00232253	0.00162382	-1.43029	0.152767	0.482538	0.1515	0.999986
PGS000230	C-X-C motif chemokine 1 (CXCL1) serum levels	HP:0002321	Vertigo	15	-0.000718974	0.00164213	-0.437829	0.66155	0.404317	0.6627	0.999986
PGS000231	C-X-C motif chemokine 16 (CXCL16) serum levels	HP:0002321	Vertigo	15	-0.000919808	0.00162427	-0.566289	0.571251	0.409763	0.5732	0.999986
PGS000233	Dickkopf-related protein 1 (Dkk-1) serum levels	HP:0002321	Vertigo	15	0.00169414	0.00165918	1.02107	0.307325	0.440231	0.3074	0.999986
PGS000234	Eosinophil cationic protein (ECP) serum levels	HP:0002321	Vertigo	15	0.00159824	0.00164105	0.973916	0.330198	0.436262	0.322	0.999986
PGS000235	Epidermal growth factor (EGF) serum levels	HP:0002321	Vertigo	15	0.00228463	0.00167016	1.36791	0.171469	0.475179	0.1705	0.999986
PGS000236	Endothelial cell-specific molecule 1 (ESM-1) serum levels	HP:0002321	Vertigo	15	-0.000756683	0.00165607	-0.456915	0.647774	0.405038	0.648	0.999986
PGS000237	Fatty acid-binding protein, adipocyte (FABP4) serum levels	HP:0002321	Vertigo	15	0.000546393	0.00161258	0.338831	0.734767	0.40107	0.737	0.999986
PGS000238	Tumor necrosis factor receptor superfamily member 6 (FAS) serum levels	HP:0002321	Vertigo	15	-0.0029222	0.00161721	-1.80694	0.0708986	0.533913	0.0701	0.999986
PGS000239	Fibroblast growth factor 23 (FGF-23) serum levels	HP:0002321	Vertigo	15	-0.00122688	0.00163965	-0.748257	0.454379	0.419861	0.4547	0.999986
PGS000240	Follistatin (FS) serum levels	HP:0002321	Vertigo	15	0.00130049	0.00157394	0.826267	0.408736	0.425045	0.4036	0.999986
PGS000241	Galanin peptides (GAL) serum levels	HP:0002321	Vertigo	15	-0.00270635	0.0016124	-1.67847	0.0933879	0.515052	0.0934	0.999986
PGS000242	Galectin-3 (Gal-3) serum levels	HP:0002321	Vertigo	15	-0.00312264	0.00160641	-1.94386	0.0520306	0.555536	0.0563	0.999986
PGS000243	Growth/differentiation factor 15 (GDF-15) serum levels	HP:0002321	Vertigo	15	0.00121296	0.00163975	0.739723	0.459541	0.419325	0.4617	0.999986
PGS000244	Growth hormone (GH) serum levels	HP:0002321	Vertigo	15	-0.00142095	0.00165477	-0.858699	0.390594	0.427351	0.3949	0.999986
PGS000245	Proheparin-binding EGF-like growth factor (HB-EGF) serum levels	HP:0002321	Vertigo	15	0.000794447	0.00164532	0.482854	0.629244	0.406067	0.6309	0.999986
PGS000246	Hepatocyte growth factor (HGF) serum levels	HP:0002321	Vertigo	15	-0.00219061	0.00162517	-1.34793	0.177811	0.472891	0.1713	0.999986
PGS000249	Interleukin-18 (IL-18) serum levels	HP:0002321	Vertigo	15	-0.00073233	0.00164797	-0.444383	0.656806	0.404561	0.6571	0.999986
PGS000252	Interleukin-6 (IL-6) serum levels	HP:0002321	Vertigo	15	0.00119475	0.00161371	0.740373	0.459147	0.419365	0.4532	0.999986
PGS000253	Interleukin-6 receptor subunit alpha (IL-6RA) serum levels	HP:0002321	Vertigo	15	-0.00302193	0.00163391	-1.84951	0.0645084	0.540468	0.0619	0.999986
PGS000255	Pro-interleukin-16 (IL16) serum levels	HP:0002321	Vertigo	15	0.000919551	0.00164711	0.558282	0.576705	0.409383	0.5877	0.999986
PGS000256	Melusin (ITGB1BP2) serum levels	HP:0002321	Vertigo	15	0.000787886	0.00164317	0.479491	0.631634	0.40593	0.6324	0.999986
PGS000258	Kallikrein-6 (KLK6) serum levels	HP:0002321	Vertigo	15	0.000789111	0.00162737	0.4849	0.627792	0.406151	0.6264	0.999986
PGS000259	Leptin (LEP) serum levels	HP:0002321	Vertigo	15	-0.00215029	0.00163205	-1.31754	0.187786	0.469475	0.1856	0.999986
PGS000261	Membrane-bound aminopeptidase P (mAmP) serum levels	HP:0002321	Vertigo	15	0.0012786	0.0016268	0.78596	0.43197	0.422302	0.4334	0.999986
PGS000262	Myoglobin (MB) serum levels	HP:0002321	Vertigo	15	-0.00077185	0.00161987	-0.476488	0.633771	0.405809	0.6423	0.999986
PGS000263	Monocyte chemotactic protein 1 (MCP-1) serum levels	HP:0002321	Vertigo	15	-0.000518514	0.00161781	-0.320504	0.748614	0.40056	0.7554	0.999986
PGS000264	Matrix metalloproteinase-1 (MMP-1) serum levels	HP:0002321	Vertigo	15	-0.00205024	0.00163671	-1.25266	0.210452	0.462444	0.2119	0.999986
PGS000265	Matrix metalloproteinase-10 (MMP-10) serum levels	HP:0002321	Vertigo	15	-0.00093751	0.00161574	-0.580235	0.561812	0.410438	0.5593	0.999986
PGS000266	Matrix metalloproteinase-12 (MMP-12) serum levels	HP:0002321	Vertigo	15	-0.00105741	0.00162195	-0.651935	0.514507	0.414168	0.508	0.999986
PGS000267	Matrix metalloproteinase-3 (MMP-3) serum levels	HP:0002321	Vertigo	15	-0.000728432	0.00161704	-0.450471	0.652412	0.404791	0.6492	0.999986
PGS000268	Matrix metalloproteinase-7 (MMP-7) serum levels	HP:0002321	Vertigo	15	-0.00200585	0.00163975	-1.22326	0.221352	0.459374	0.2228	0.999986
PGS000270	N-terminal prohormone brain natriuretic peptide (NT-pro_BNP) serum levels	HP:0002321	Vertigo	15	0.000454706	0.001664	0.273261	0.784677	0.399376	0.7852	0.999986
PGS000272	Pappalysin-1 (PAPPA) serum levels	HP:0002321	Vertigo	15	-0.000593578	0.00165113	-0.359498	0.719254	0.40168	0.7186	0.999986
PGS000273	Proteinase-activated receptor 1 (PAR-1) serum levels	HP:0002321	Vertigo	15	-0.000952956	0.00161775	-0.589062	0.555876	0.410874	0.5598	0.999986
PGS000274	Platelet-derived growth factor subunit B (PDGF_subunit_B) serum levels	HP:0002321	Vertigo	15	0.0026119	0.00162264	1.60966	0.107605	0.50552	0.1069	0.999986
PGS000275	Platelet endothelial cell adhesion molecule (PECAM-1) serum levels	HP:0002321	Vertigo	15	-0.000841763	0.00162194	-0.518986	0.603819	0.407595	0.6041	0.999986
PGS000276	Placenta growth factor (PlGF) serum levels	HP:0002321	Vertigo	15	-0.000646184	0.00164914	-0.39183	0.695219	0.402705	0.6935	0.999986
PGS000277	P-selectin glycoprotein ligand 1 (PSGL-1) serum levels	HP:0002321	Vertigo	15	0.000474072	0.00161649	0.293273	0.76934	0.399854	0.7726	0.999986
PGS000281	Resistin (RETN) serum levels	HP:0002321	Vertigo	15	0.000513179	0.00164593	0.311787	0.75523	0.400327	0.7585	0.999986
PGS000282	Stem cell factor (SCF) serum levels	HP:0002321	Vertigo	15	-0.00316225	0.00163558	-1.9334	0.0533055	0.55383	0.0514	0.999986
PGS000283	Spondin-1 (SPON1) serum levels	HP:0002321	Vertigo	15	-0.000846138	0.00163338	-0.518028	0.604487	0.407554	0.6007	0.999986
PGS000285	Tissue factor (TF) serum levels	HP:0002321	Vertigo	15	-0.00159886	0.00162538	-0.983685	0.325371	0.437069	0.3262	0.999986
PGS000286	Thrombomodulin (TM) serum levels	HP:0002321	Vertigo	15	-0.00316212	0.00162084	-1.95092	0.0511847	0.556693	0.0491	0.999986
PGS000287	Tumor necrosis factor receptor 1 (TNF-R1) serum levels	HP:0002321	Vertigo	15	-0.00176251	0.00163471	-1.07818	0.281064	0.445289	0.2804	0.999986
PGS000288	Tumor necrosis factor receptor 2 (TNF-R2) serum levels	HP:0002321	Vertigo	15	-0.00278245	0.00163052	-1.70649	0.088049	0.519048	0.0919	0.999986
PGS000289	Tumor necrosis factor ligand superfamily member 14 (TNFSF14) serum levels	HP:0002321	Vertigo	15	0.00092455	0.00158609	0.58291	0.560009	0.410569	0.5586	0.999986
PGS000290	TNF-related apoptosis-inducing ligand (TRAIL) serum levels	HP:0002321	Vertigo	15	-0.000989877	0.0016317	-0.606654	0.544139	0.411762	0.5357	0.999986
PGS000291	TNF-related apoptosis-inducing ligand receptor 2 (TRAIL-R2) serum levels	HP:0002321	Vertigo	15	0.000627477	0.00159489	0.39343	0.694037	0.402759	0.6961	0.999986
PGS000292	TNF-related activation-induced cytokine (TRANCE) serum levels	HP:0002321	Vertigo	15	-0.00210945	0.00163556	-1.28974	0.197266	0.466419	0.1971	0.999986
PGS000295	Vascular endothelial growth factor D (VEGF-D) serum levels	HP:0002321	Vertigo	15	-0.000990474	0.00161767	-0.612284	0.540408	0.412051	0.5402	0.999986
PGS000315	Immunoglobulin E (IgE)	HP:0002321	Vertigo	15	-0.000858307	0.00165088	-0.51991	0.603175	0.407636	0.5997	0.999986
PGS000321	Serum testosterone levels	HP:0002321	Vertigo	15	0.000501973	0.00164841	0.30452	0.760758	0.400138	0.7652	0.999986
PGS000324	Enthesitis-related Juvenile Idiophatic Arthritis	HP:0002321	Vertigo	15	-0.00188552	0.00166355	-1.13343	0.257148	0.450444	0.2523	0.999986
PGS000325	Oligoarthritis Juvenile Idiophatic Arthritis	HP:0002321	Vertigo	15	0.00199225	0.00162015	1.22967	0.218944	0.460036	0.1996	0.999986
PGS000326	Rheumatoid-factor-negative Polyarthritis (Juvenile Idiophatic Arthritis)	HP:0002321	Vertigo	15	0.00248718	0.00162988	1.52599	0.127146	0.494464	0.0782	0.999986
PGS000341	Systemic sclerosis	HP:0002321	Vertigo	15	-0.000808295	0.00165186	-0.489325	0.624657	0.406333	0.6241	0.999986
PGS000351	Invasive epithelial ovarian cancer	HP:0002321	Vertigo	15	-0.00254129	0.00161696	-1.57165	0.116166	0.500424	0.1145	0.999986
PGS000352	High grade serous ovarian cancer	HP:0002321	Vertigo	15	-0.00204231	0.00161446	-1.26502	0.20599	0.463755	0.2105	0.999986
PGS000358	Cancer of mouth	HP:0002321	Vertigo	15	-0.000826098	0.00163553	-0.505095	0.613539	0.406995	0.6208	0.999986
PGS000359	Cancer of tongue	HP:0002321	Vertigo	15	0.000941153	0.00163411	0.575944	0.564708	0.410228	0.566	0.999986
PGS000361	Cancer of larynx	HP:0002321	Vertigo	15	-0.00236538	0.00164025	-1.44209	0.14941	0.483966	0.1537	0.999986
PGS000366	Cancer of esophagus	HP:0002321	Vertigo	15	0.0012452	0.00163202	0.762981	0.445551	0.4208	0.447	0.999986
PGS000373	Colorectal cancer	HP:0002321	Vertigo	15	-0.000870508	0.00160137	-0.543603	0.586766	0.4087	0.5844	0.999986
PGS000377	Colon cancer	HP:0002321	Vertigo	15	0.00112497	0.00162309	0.693102	0.488314	0.416505	0.4942	0.999986
PGS000384	Malignant neoplasm of rectum, rectosigmoid junction, and anus	HP:0002321	Vertigo	15	-0.00293459	0.00163048	-1.79983	0.0720151	0.532833	0.0693	0.999986
PGS000395	Cancer of bronchus; lung	HP:0002321	Vertigo	15	0.00111024	0.0015969	0.695247	0.486969	0.416631	0.4895	0.999986
PGS000405	Skin cancer	HP:0002321	Vertigo	15	-0.00217422	0.00165046	-1.31734	0.187852	0.469453	0.183	0.999986
PGS000430	Melanomas of skin (diagnosis or history)	HP:0002321	Vertigo	15	-0.00150993	0.00161022	-0.937718	0.348485	0.433342	0.3467	0.999986
PGS000442	Other non-epithelial cancer of skin	HP:0002321	Vertigo	15	-0.000909532	0.00165816	-0.548517	0.583388	0.408926	0.5745	0.999986
PGS000446	Basal cell carcinoma	HP:0002321	Vertigo	15	0.000503172	0.00164629	0.30564	0.759906	0.400167	0.7586	0.999986
PGS000469	Carcinoma in situ of skin	HP:0002321	Vertigo	15	-0.00241789	0.00165916	-1.4573	0.145166	0.485826	0.1389	0.999986
PGS000543	Cancer of other female genital organs	HP:0002321	Vertigo	15	-0.00177252	0.00168196	-1.05384	0.292063	0.4431	0.2929	0.999986
PGS000546	Malignant neoplasm of ovary	HP:0002321	Vertigo	15	0.00186852	0.00163696	1.14146	0.253794	0.451214	0.2568	0.999986
PGS000584	Cancer of prostate	HP:0002321	Vertigo	15	0.000846929	0.00164173	0.515875	0.60599	0.40746	0.6014	0.999986
PGS000605	Malignant neoplasm of kidney, except pelvis	HP:0002321	Vertigo	15	-0.000674418	0.00162842	-0.414156	0.678797	0.403465	0.6798	0.999986
PGS000614	Cancer of bladder	HP:0002321	Vertigo	15	0.00177761	0.0016169	1.0994	0.271707	0.447238	0.2723	0.999986
PGS000617	Cancer of eye	HP:0002321	Vertigo	15	0.000671883	0.00160898	0.417583	0.67629	0.403586	0.6751	0.999986
PGS000618	Cancer of brain and nervous system	HP:0002321	Vertigo	15	0.00127735	0.00159611	0.80029	0.423623	0.423262	0.4231	0.999986
PGS000620	Cancer of brain	HP:0002321	Vertigo	15	-0.00163646	0.00160925	-1.01691	0.3093	0.439873	0.3112	0.999986
PGS000640	Hodgkin's disease	HP:0002321	Vertigo	15	0.00295092	0.00163857	1.80091	0.0718446	0.532997	0.0718	0.999986
PGS000644	Nodular lymphoma	HP:0002321	Vertigo	15	-0.00203978	0.00161703	-1.26143	0.207277	0.463374	0.2057	0.999986
PGS000645	Lymphoid leukemia	HP:0002321	Vertigo	15	-0.00219443	0.00162381	-1.35141	0.176694	0.473287	0.1716	0.999986
PGS000652	Multiple myeloma	HP:0002321	Vertigo	15	-0.000445332	0.00161349	-0.276005	0.782568	0.399439	0.7811	0.999986
PGS000656	Non-alcoholic fatty liver disease activity score	HP:0002321	Vertigo	15	-0.000483915	0.00160625	-0.30127	0.763235	0.400055	0.7656	0.999986
PGS000666	Body surface area-indexed left ventricular end-systolic volume	HP:0002321	Vertigo	15	0.000893171	0.00161737	0.552238	0.580838	0.409099	0.5817	0.999986
PGS000674	AST to ALT ratio	HP:0002321	Vertigo	15	0.00049739	0.00160015	0.31084	0.75595	0.400302	0.7631	0.999986
PGS000679	Creatinine in urine [umol/L]	HP:0002321	Vertigo	15	-0.00246584	0.00161542	-1.52644	0.127034	0.494521	0.1279	0.999986
PGS000691	Non-albumin protein [g/L]	HP:0002321	Vertigo	15	0.00243702	0.00160882	1.51479	0.12996	0.493028	0.1256	0.999986
PGS000704	Alcoholic cirrhosis	HP:0002321	Vertigo	15	0.00141957	0.00162195	0.875223	0.381542	0.42856	0.3773	0.999986
PGS000705	Gallstones	HP:0002321	Vertigo	15	0.00084736	0.0016412	0.516304	0.60569	0.407478	0.5998	0.999986
PGS000707	Cholecystitis	HP:0002321	Vertigo	15	0.000644902	0.00162122	0.397788	0.690822	0.402904	0.6841	0.999986
PGS000712	T2D (cases vs HbA1c filtered controls)	HP:0002321	Vertigo	15	-0.00133434	0.00161316	-0.827161	0.408229	0.425107	0.4089	0.999986
PGS000713	T2D	HP:0002321	Vertigo	15	-0.000752544	0.00161638	-0.465572	0.641565	0.405375	0.6342	0.999986
PGS000717	Adult life body size	HP:0002321	Vertigo	15	0.00119492	0.00162325	0.736127	0.461726	0.419101	0.4592	0.999986
PGS000718	Beta-blocker survival benefit	HP:0002321	Vertigo	15	0.00177473	0.0016414	1.08123	0.279704	0.445567	0.2785	0.999986
PGS000728	Chronic kidney disease	HP:0002321	Vertigo	15	-0.000508781	0.00168726	-0.301542	0.763027	0.400062	0.7651	0.999986
PGS000738	Vitiligo	HP:0002321	Vertigo	15	-0.00167996	0.00165783	-1.01335	0.310996	0.439568	0.3066	0.999986
PGS000754	Systemic lupus erythrmatosus	HP:0002321	Vertigo	15	0.000732115	0.00161682	0.452813	0.650725	0.40488	0.6582	0.999986
PGS000763	Hearing aid use	HP:0002321	Vertigo	15	-0.00138341	0.00161224	-0.858063	0.390945	0.427305	0.391	0.999986
PGS000769	Response to bronchodilator (albutamol)	HP:0002321	Vertigo	15	0.00141215	0.00163421	0.864118	0.387611	0.427745	0.3877	0.999986
PGS000819	Diabetic retinopathy	HP:0002321	Vertigo	15	0.000966507	0.00158869	0.608366	0.543003	0.41185	0.5387	0.999986
PGS000821	Thyroid medication use	HP:0002321	Vertigo	15	-0.00135327	0.00163593	-0.827221	0.408195	0.425112	0.4134	0.999986
PGS000822	Urinary albumin to creatinine ratio	HP:0002321	Vertigo	15	-0.000872679	0.00165952	-0.525864	0.599032	0.407899	0.5976	0.999986
PGS000829	Body mass index (male)	HP:0002321	Vertigo	15	-0.0005743	0.00155418	-0.369519	0.711774	0.401988	0.7159	0.999986
PGS000830	Body mass index (female)	HP:0002321	Vertigo	15	-0.000424681	0.00159714	-0.2659	0.790339	0.399208	0.7903	0.999986
PGS000834	Corrected insulin response (at 30mins during OGTT)	HP:0002321	Vertigo	15	-0.000495598	0.00162418	-0.305138	0.760288	0.400154	0.7505	0.999986
PGS000837	Insulin sensitivity index	HP:0002321	Vertigo	15	-0.00340778	0.00162922	-2.09166	0.0365753	0.580637	0.0381	0.999986
PGS000839	Two hour glucose during OGTT	HP:0002321	Vertigo	15	0.000990961	0.00161429	0.613866	0.539363	0.412133	0.5446	0.999986
PGS000840	Fasting Proinsulin	HP:0002321	Vertigo	15	-0.0019062	0.00163975	-1.16249	0.245153	0.453258	0.252	0.999986
PGS000843	WHR adjusted for BMI	HP:0002321	Vertigo	15	0.000918483	0.0016294	0.563695	0.573015	0.409639	0.5768	0.999986
PGS000844	Predicted visceral adipose tissue	HP:0002321	Vertigo	15	0.000518635	0.0015995	0.324248	0.745779	0.400662	0.7426	0.999986
PGS000861	Urine Albumin-to-Creatinine ratio	HP:0002321	Vertigo	15	-0.00115302	0.00164861	-0.699385	0.48438	0.416874	0.4787	0.999986
PGS000865	Hepatic fat content	HP:0002321	Vertigo	15	0.000533067	0.00162104	0.328842	0.742304	0.400789	0.7436	0.999986
PGS000871	Insulin secretion	HP:0002321	Vertigo	15	-0.00156233	0.00163616	-0.954876	0.339738	0.434712	0.3473	0.999986
PGS000879	Intraocular pressure	HP:0002321	Vertigo	15	-0.000658621	0.00161751	-0.407183	0.683911	0.403223	0.6785	0.999986
PGS000882	25-hydroxyvitamin D	HP:0002321	Vertigo	15	-0.00111395	0.00165665	-0.672413	0.501386	0.415312	0.5039	0.999986
PGS000903	Parkinson's disease	HP:0002321	Vertigo	15	0.00127427	0.00161508	0.788981	0.430202	0.422503	0.4279	0.999986
PGS000905	PR interval	HP:0002321	Vertigo	15	0.000529366	0.00165368	0.320114	0.74891	0.40055	0.7464	0.999986
PGS000906	Longevity	HP:0002321	Vertigo	15	-0.00107004	0.00161219	-0.663719	0.506935	0.414822	0.509	0.999986
PGS000907	Major depressive disorder	HP:0002321	Vertigo	15	-0.000970512	0.00160769	-0.603668	0.546122	0.411609	0.5515	0.999986
PGS000909	Headache	HP:0002321	Vertigo	15	0.000658031	0.00161253	0.408074	0.683257	0.403254	0.6827	0.999986
PGS000914	Abnormal electrocardiogram	HP:0002321	Vertigo	15	-0.000480768	0.00164204	-0.292787	0.76971	0.399842	0.7649	0.999986
PGS000924	Disorders of porphyrin and bilirubin metabolism (time-to-event)	HP:0002321	Vertigo	15	-0.00163126	0.00164256	-0.993121	0.320752	0.437856	0.3216	0.999986
PGS000925	Unspecified acute lower respiratory infection (time-to-event)	HP:0002321	Vertigo	15	-0.000466647	0.001623	-0.287521	0.773739	0.399713	0.773	0.999986
PGS000927	Other dermatitis (time-to-event)	HP:0002321	Vertigo	15	-0.00132792	0.00162013	-0.819637	0.412506	0.424584	0.4124	0.999986
PGS000928	Other non-toxic goitre (time-to-event)	HP:0002321	Vertigo	15	0.000567082	0.0016098	0.352269	0.724668	0.401462	0.7272	0.999986
PGS000929	All cause dementia (algorithmically-defined)	HP:0002321	Vertigo	15	0.0019819	0.00168375	1.17707	0.239285	0.454697	0.243	0.999986
PGS000930	Blood clot (diagnosed by doctor)	HP:0002321	Vertigo	15	-0.00145022	0.00161538	-0.897757	0.369406	0.430247	0.3705	0.999986
PGS000931	Blood clot or deep vein thrombosis (diagnosed by doctor)	HP:0002321	Vertigo	15	-0.00145512	0.00161864	-0.898974	0.368758	0.430339	0.3629	0.999986
PGS000932	Other intervertebral disk disorders (time-to-event)	HP:0002321	Vertigo	15	0.0023877	0.00164916	1.44783	0.147798	0.484666	0.1478	0.999986
PGS000939	Hiatus hernia	HP:0002321	Vertigo	15	0.00204981	0.00161911	1.26602	0.205632	0.463862	0.2065	0.999986
PGS000940	Intestinal malabsorption (time-to-event)	HP:0002321	Vertigo	15	-0.00101821	0.00160193	-0.635615	0.525089	0.413281	0.5202	0.999986
PGS000945	Dementia in alzheimer's disease (time-to-event)	HP:0002321	Vertigo	15	0.00106661	0.00168198	0.634138	0.526052	0.413201	0.5337	0.999986
PGS000946	Unspecified dementia (time-to-event)	HP:0002321	Vertigo	15	0.00196472	0.00167688	1.17165	0.241454	0.45416	0.2373	0.999986
PGS000947	Mouth ulcers	HP:0002321	Vertigo	15	0.00241758	0.00164088	1.47335	0.14079	0.487808	0.1399	0.999986
PGS000950	Skin changes due to chronic exposure to nonionising radiation (time-to-event)	HP:0002321	Vertigo	15	0.000738299	0.00163465	0.451657	0.651558	0.404836	0.6515	0.999986
PGS000953	Left heel broadband ultrasound attenuation	HP:0002321	Vertigo	15	-0.000863678	0.00166269	-0.519447	0.603497	0.407616	0.6073	0.999986
PGS000954	Left heel quantitative ultrasound index (QUI), direct entry	HP:0002321	Vertigo	15	-0.00127654	0.00164927	-0.774008	0.439003	0.421515	0.4412	0.999986
PGS000955	Right heel broadband ultrasound attenuation	HP:0002321	Vertigo	15	-0.00135365	0.00166399	-0.813495	0.416016	0.424161	0.4196	0.999986
PGS000956	Right heel quantitative ultrasound index (QUI), direct entry	HP:0002321	Vertigo	15	-0.000744178	0.00165651	-0.449244	0.653297	0.404744	0.6492	0.999986
PGS000957	Essential (primary hypertension) (time-to-event)	HP:0002321	Vertigo	15	0.00124989	0.00159087	0.785664	0.432143	0.422283	0.4299	0.999986
PGS000959	Connective tissue disorder	HP:0002321	Vertigo	15	0.00152109	0.00164646	0.923855	0.355656	0.432253	0.3605	0.999986
PGS000962	Chronic ischaemic heart disease (time-to-event)	HP:0002321	Vertigo	15	0.00177811	0.00159825	1.11253	0.266021	0.448464	0.2625	0.999986
PGS000963	Follicular cysts of skin and subcutaneous tissue (time-to-event)	HP:0002321	Vertigo	15	0.000934396	0.00165052	0.566121	0.571365	0.409755	0.6045	0.999986
PGS000964	Slipped disc	HP:0002321	Vertigo	15	0.00168066	0.00161489	1.04073	0.298108	0.441941	0.2977	0.999986
PGS000965	Hypothyroidism/myxoedema	HP:0002321	Vertigo	15	0.000774409	0.00163001	0.475094	0.634764	0.405753	0.6363	0.999986
PGS000967	Coxarthrosis [arthrosis of hip] (time-to-event)	HP:0002321	Vertigo	15	0.00132556	0.00164155	0.807507	0.419456	0.423751	0.4173	0.999986
PGS000976	JCV seropositivity for Human Polyomavirus JCV	HP:0002321	Vertigo	15	0.000504256	0.0016224	0.310808	0.755974	0.400302	0.7564	0.999986
PGS000984	Frequency of playing computer games	HP:0002321	Vertigo	15	0.00124732	0.00163196	0.764305	0.444762	0.420885	0.4488	0.999986
PGS000988	High light scatter reticulocyte percentage	HP:0002321	Vertigo	15	-0.00255171	0.00160016	-1.59466	0.110923	0.503494	0.1058	0.999986
PGS000989	Reticulocyte %	HP:0002321	Vertigo	15	-0.00191022	0.00159179	-1.20005	0.230241	0.457001	0.2264	0.999986
PGS000994	Tea intake	HP:0002321	Vertigo	15	-0.00124755	0.00166102	-0.751079	0.45268	0.420039	0.4456	0.999986
PGS000996	Diverticular disease/diverticulitis	HP:0002321	Vertigo	15	-0.00315938	0.00163222	-1.93564	0.0530313	0.554193	0.0536	0.999986
PGS000997	Diverticular disease of intestine (time-to-event)	HP:0002321	Vertigo	15	-0.00169705	0.00166867	-1.01701	0.309252	0.439882	0.3127	0.999986
PGS000999	Comparative body size at age 10	HP:0002321	Vertigo	15	0.000665198	0.00158422	0.41989	0.674604	0.403667	0.6801	0.999986
PGS001001	Getting up in morning	HP:0002321	Vertigo	15	0.00173467	0.00165921	1.04548	0.295909	0.442359	0.2906	0.999986
PGS001003	Number of medications taken	HP:0002321	Vertigo	15	0.00125471	0.00160712	0.780715	0.435048	0.421955	0.431	0.999986
PGS001004	Number of non-cancer illnesses	HP:0002321	Vertigo	15	0.000512196	0.00161958	0.316253	0.751839	0.400446	0.7562	0.999986
PGS001005	Number of self reported cancers	HP:0002321	Vertigo	15	0.00251011	0.00166116	1.51105	0.130908	0.492552	0.1307	0.999986
PGS001006	Weight change compared with 1 year ago	HP:0002321	Vertigo	15	-0.000713605	0.00164044	-0.435007	0.663597	0.404213	0.6702	0.999986
PGS001007	Age at first sexual intercourse	HP:0002321	Vertigo	15	-0.000643063	0.00163074	-0.394338	0.693367	0.402789	0.6941	0.999986
PGS001010	PEF pred. ratio	HP:0002321	Vertigo	15	0.00200857	0.00164876	1.21823	0.223258	0.458855	0.2212	0.999986
PGS001011	Viral warts (time-to-event)	HP:0002321	Vertigo	15	-0.00164109	0.00161715	-1.01481	0.310301	0.439693	0.2889	0.999986
PGS001012	Number of falls in the last year	HP:0002321	Vertigo	15	-0.00049612	0.0016399	-0.30253	0.762274	0.400087	0.767	0.999986
PGS001013	Macular degeneration	HP:0002321	Vertigo	15	0.000897718	0.00162806	0.551404	0.581409	0.40906	0.5797	0.999986
PGS001014	Other disorders of pancreatic internal secretion (time-to-event)	HP:0002321	Vertigo	15	-0.00244134	0.0016177	-1.50915	0.131394	0.492309	0.132	0.999986
PGS001015	Enlarged prostate	HP:0002321	Vertigo	15	0.00202894	0.0016224	1.25058	0.211211	0.462224	0.2162	0.999986
PGS001016	Sensitivity / hurt feelings	HP:0002321	Vertigo	15	-0.000460991	0.00160822	-0.286646	0.774409	0.399692	0.7688	0.999986
PGS001017	Suffer from 'nerves'	HP:0002321	Vertigo	15	0.00114251	0.00163332	0.699502	0.484307	0.416881	0.4896	0.999986
PGS001019	Attending social / leisure activities (regular attendance at a gym or sports club)	HP:0002321	Vertigo	15	0.00267149	0.00163602	1.63292	0.102618	0.508698	0.1054	0.999986
PGS001021	Feelings of worry or anxiety	HP:0002321	Vertigo	15	0.00294996	0.00163922	1.79961	0.0720501	0.532799	0.0745	0.999986
PGS001025	Nonrheumatic aortic valve disorders (time-to-event)	HP:0002321	Vertigo	15	-0.00147757	0.00162972	-0.906638	0.36469	0.430923	0.372	0.999986
PGS001027	Internal derangement of knee (time-to-event)	HP:0002321	Vertigo	15	-0.0028034	0.00164044	-1.70894	0.0875939	0.5194	0.0877	0.999986
PGS001028	Diabetic eye disease	HP:0002321	Vertigo	15	-0.00124677	0.00164471	-0.758052	0.448495	0.420483	0.4521	0.999986
PGS001029	Other disorders of cornea (time-to-event)	HP:0002321	Vertigo	15	-0.00199232	0.00164334	-1.21236	0.225494	0.458254	0.234	0.999986
PGS001030	Pulmonary fibrosis	HP:0002321	Vertigo	15	-0.00150557	0.00157924	-0.953351	0.34051	0.434589	0.3391	0.999986
PGS001031	Fibroblastic disorders (time-to-event)	HP:0002321	Vertigo	15	0.00138006	0.00162427	0.849647	0.395607	0.426699	0.3985	0.999986
PGS001033	Other coagulation defects (time-to-event)	HP:0002321	Vertigo	15	-0.00134593	0.00163574	-0.822828	0.410689	0.424806	0.6216	0.999986
PGS001036	Epstein Barr virus nuclear antigen 1 IgG seropositivity	HP:0002321	Vertigo	15	0.00111031	0.00162566	0.682993	0.494678	0.415918	0.4872	0.999986
PGS001038	Left heel bone mineral density (BMD) T-score, automated	HP:0002321	Vertigo	15	-0.00127661	0.00164921	-0.774069	0.438967	0.421519	0.4421	0.999986
PGS001039	Right heel bone mineral density (BMD) T-score, automated	HP:0002321	Vertigo	15	-0.000744093	0.0016565	-0.449197	0.653331	0.404743	0.649	0.999986
PGS001040	Non melanoma skin cancer	HP:0002321	Vertigo	15	0.00212001	0.00165298	1.28254	0.199779	0.465638	0.2016	0.999986
PGS001042	Thyrotoxicosis [hyperthyroidism] (time-to-event)	HP:0002321	Vertigo	15	0.000838507	0.00162849	0.514899	0.606672	0.407417	0.606	0.999986
PGS001043	Hyperthyroidism, thyrotoxicosis	HP:0002321	Vertigo	15	0.00093807	0.00163075	0.57524	0.565184	0.410194	0.563	0.999986
PGS001044	Glucosamine intake	HP:0002321	Vertigo	15	0.00295291	0.00162164	1.82094	0.0687417	0.536053	0.0685	0.999986
PGS001048	NSTEMI (algorithmically-defined)	HP:0002321	Vertigo	15	0.000435179	0.00160611	0.270952	0.786451	0.399323	0.7919	0.999986
PGS001049	Risk taking behaviour	HP:0002321	Vertigo	15	-0.000405131	0.00160565	-0.252315	0.800819	0.398911	0.7977	0.999986
PGS001050	Diaphragmatic hernia (time-to-event)	HP:0002321	Vertigo	15	-0.00260715	0.00163112	-1.59838	0.110092	0.503995	0.1056	0.999986
PGS001070	Volume of ventricular cerebrospinal fluid (normalised for head size)	HP:0002321	Vertigo	15	0.000857417	0.00163024	0.525945	0.598976	0.407902	0.5925	0.999986
PGS001073	Duration of walks	HP:0002321	Vertigo	15	0.00287941	0.00165307	1.74186	0.0816634	0.524186	0.0808	0.999986
PGS001074	Types of physical activity in last 4 weeks (other exercises)	HP:0002321	Vertigo	15	0.00186515	0.00162862	1.14524	0.252227	0.451579	0.2567	0.999986
PGS001076	Eosinophill %	HP:0002321	Vertigo	15	0.00156029	0.00160745	0.970664	0.331815	0.435995	0.3301	0.999986
PGS001078	Monocyte %	HP:0002321	Vertigo	15	0.00096129	0.00162399	0.591932	0.553953	0.411017	0.5476	0.999986
PGS001080	Freq. of tiredness / lethargy in last 2 weeks	HP:0002321	Vertigo	15	-0.000973408	0.00160745	-0.605561	0.544864	0.411706	0.544	0.999986
PGS001081	JC VP1 antigen for Human Polyomavirus JCV	HP:0002321	Vertigo	15	-0.000614906	0.00162195	-0.379114	0.704637	0.402292	0.7089	0.999986
PGS001082	MC VP1 antigen for Merkel Cell Polyomavirus	HP:0002321	Vertigo	15	0.000539503	0.00162559	0.331881	0.740009	0.400874	0.7533	0.999986
PGS001090	Often felt loved as a child	HP:0002321	Vertigo	15	-0.00117432	0.00162474	-0.722776	0.469889	0.418278	0.4614	0.999986
PGS001091	Loneliness	HP:0002321	Vertigo	15	0.000676178	0.00163764	0.412897	0.679719	0.403421	0.6856	0.999986
PGS001099	Spherical power (left eye)	HP:0002321	Vertigo	15	0.00130242	0.00160308	0.812452	0.416614	0.424089	0.4227	0.999986
PGS001100	Spherical power (right eye)	HP:0002321	Vertigo	15	0.00142708	0.00161803	0.881986	0.377874	0.429062	0.3817	0.999986
PGS001102	Body fat percentage (left arm)	HP:0002321	Vertigo	15	0.00162698	0.00161672	1.00635	0.314352	0.438971	0.3081	0.999986
PGS001103	Body fat percentage (left leg)	HP:0002321	Vertigo	15	0.00101595	0.00160961	0.631176	0.527987	0.413043	0.5334	0.999986
PGS001104	Body fat percentage (right leg)	HP:0002321	Vertigo	15	0.00198303	0.00160697	1.23402	0.217319	0.460488	0.2119	0.999986
PGS001105	Body fat percentage (trunk fat)	HP:0002321	Vertigo	15	0.002365	0.00163924	1.44274	0.149226	0.484046	0.1547	0.999986
PGS001106	Percentage of right arm fat	HP:0002321	Vertigo	15	0.00155549	0.00161788	0.961438	0.33643	0.435243	0.3382	0.999986
PGS001107	UACR [> 30 mg/g]	HP:0002321	Vertigo	15	0.00130241	0.00159489	0.816617	0.41423	0.424376	0.4177	0.999986
PGS001108	Basal metabolic rate	HP:0002321	Vertigo	15	0.000716151	0.0016078	0.445423	0.656055	0.4046	0.6631	0.999986
PGS001109	Vasomotor and allergic rhinitis (time-to-event)	HP:0002321	Vertigo	15	-0.00106292	0.00162378	-0.654598	0.51279	0.414314	0.5127	0.999986
PGS001111	Male genital tract cancer	HP:0002321	Vertigo	15	-0.0024572	0.0016281	-1.50925	0.131369	0.492322	0.1347	0.999986
PGS001112	Aspirin	HP:0002321	Vertigo	15	-0.000443048	0.00161752	-0.273906	0.784181	0.399391	0.7889	0.999986
PGS001114	Ibuprofen use self-reported	HP:0002321	Vertigo	15	0.00123663	0.00163264	0.757441	0.448861	0.420444	0.4453	0.999986
PGS001115	Paracetamol use self-reported	HP:0002321	Vertigo	15	0.00133566	0.00162325	0.822832	0.410686	0.424806	0.4025	0.999986
PGS001117	Started insulin within one year diagnosis of diabetes	HP:0002321	Vertigo	15	-0.000686304	0.00160797	-0.426815	0.669553	0.403915	0.6718	0.999986
PGS001118	Taking other prescription medications	HP:0002321	Vertigo	15	0.00231132	0.0016532	1.39809	0.162218	0.478698	0.1553	0.999986
PGS001119	Left hand grip strength	HP:0002321	Vertigo	15	-0.000812386	0.00162167	-0.500956	0.616449	0.406819	0.6177	0.999986
PGS001120	Right hand grip strength	HP:0002321	Vertigo	15	-0.000790652	0.00163564	-0.48339	0.628864	0.406089	0.6204	0.999986
PGS001127	Never Smoker	HP:0002321	Vertigo	15	-0.000420867	0.00162841	-0.258453	0.79608	0.399043	0.7879	0.999986
PGS001131	Zoster [herpes zoster] (time-to-event)	HP:0002321	Vertigo	15	-0.00116679	0.00164823	-0.707906	0.479073	0.41738	0.4724	0.999986
PGS001132	Family history of chronic bronchitis/emphysema	HP:0002321	Vertigo	15	0.00131263	0.00161962	0.810457	0.417759	0.423953	0.4221	0.999986
PGS001135	Arthritis (nos)	HP:0002321	Vertigo	15	-0.00167911	0.00164319	-1.02186	0.30695	0.440299	0.3137	0.999986
PGS001136	Hematologic disease, genetic	HP:0002321	Vertigo	15	-0.00170705	0.00158949	-1.07396	0.282948	0.444906	0.2777	0.999986
PGS001137	Retinal detachment	HP:0002321	Vertigo	15	0.000629065	0.00161317	0.389955	0.696605	0.402644	0.7048	0.999986
PGS001138	Rheumatoid factor [> 16 IU/mL]	HP:0002321	Vertigo	15	-0.00128584	0.00161821	-0.794606	0.426922	0.422879	0.4203	0.999986
PGS001140	Seborrheic keratosis (time-to-event)	HP:0002321	Vertigo	15	0.00176298	0.00161073	1.09452	0.273837	0.446787	0.2832	0.999986
PGS001141	Facial ageing (looking younger than you are)	HP:0002321	Vertigo	15	0.00128856	0.00161786	0.796456	0.425847	0.423003	0.425	0.999986
PGS001143	Volume of grey matter in Parietal Operculum Cortex (R)	HP:0002321	Vertigo	15	-0.00090416	0.00161297	-0.560557	0.575152	0.40949	0.589	0.999986
PGS001144	Arm fat mass (L)	HP:0002321	Vertigo	15	0.000888225	0.0015988	0.555557	0.578566	0.409255	0.5694	0.999986
PGS001145	Arm fat mass (R)	HP:0002321	Vertigo	15	0.000978944	0.00159752	0.612789	0.540075	0.412078	0.5406	0.999986
PGS001147	Leg fat mass (R)	HP:0002321	Vertigo	15	0.0014497	0.00160332	0.904185	0.365989	0.430735	0.3557	0.999986
PGS001148	Trunk fat mass	HP:0002321	Vertigo	15	0.00222861	0.00162173	1.37422	0.169504	0.475908	0.1691	0.999986
PGS001153	Folic acid or folate (Vitamin B9)	HP:0002321	Vertigo	15	-0.00278711	0.00162176	-1.71857	0.0858234	0.520791	0.0787	0.999986
PGS001154	Impedance (left arm)	HP:0002321	Vertigo	15	0.00210774	0.00161631	1.30405	0.192345	0.467984	0.1871	0.999986
PGS001155	Impedance (left leg)	HP:0002321	Vertigo	15	0.00079154	0.00160108	0.494378	0.621085	0.406543	0.6233	0.999986
PGS001156	Impedance (right arm)	HP:0002321	Vertigo	15	0.00225771	0.00160446	1.40715	0.159516	0.479769	0.1615	0.999986
PGS001157	Impedance (right leg)	HP:0002321	Vertigo	15	0.000807564	0.00160069	0.504509	0.613951	0.40697	0.6193	0.999986
PGS001158	Left leg mass (predicted)	HP:0002321	Vertigo	15	0.00111123	0.00159953	0.694721	0.487299	0.4166	0.4858	0.999986
PGS001159	Right leg mass (predicted)	HP:0002321	Vertigo	15	0.000741299	0.00159902	0.463595	0.642981	0.405298	0.6459	0.999986
PGS001161	Whole body impedance	HP:0002321	Vertigo	15	0.00157265	0.00161719	0.972462	0.33092	0.436142	0.3297	0.999986
PGS001164	Testicular cancer	HP:0002321	Vertigo	15	0.00136678	0.00162671	0.840215	0.400873	0.426026	0.4015	0.999986
PGS001165	Arm fat free mass (L)	HP:0002321	Vertigo	15	0.000611819	0.00161276	0.379362	0.704453	0.402299	0.6954	0.999986
PGS001166	Leg fat free mass (L)	HP:0002321	Vertigo	15	0.00108991	0.00160027	0.681078	0.495889	0.415807	0.4965	0.999986
PGS001167	Leg fat-free mass (R)	HP:0002321	Vertigo	15	0.000763761	0.00159858	0.477776	0.632854	0.405861	0.6415	0.999986
PGS001172	Eosinophill count	HP:0002321	Vertigo	15	0.00218894	0.00161578	1.35473	0.175633	0.473666	0.1781	0.999986
PGS001180	Lung function (FEV1/FVC)	HP:0002321	Vertigo	15	0.00200898	0.00164877	1.21847	0.223166	0.45888	0.2218	0.999986
PGS001181	Other hypothyroidism (time-to-event)	HP:0002321	Vertigo	15	0.000583402	0.00161902	0.360342	0.718624	0.401705	0.7186	0.999986
PGS001185	Intra-ocular pressure, Goldmann-correlated ¬Æ	HP:0002321	Vertigo	15	0.00141084	0.00161757	0.872197	0.38319	0.428337	0.3862	0.999986
PGS001192	Gonarthrosis [arthrosis of knee] (time-to-event)	HP:0002321	Vertigo	15	0.00145723	0.00161572	0.90191	0.367197	0.430562	0.3673	0.999986
PGS001230	Body weight	HP:0002321	Vertigo	15	0.00151452	0.00159918	0.947059	0.343705	0.434085	0.3424	0.999986
PGS001233	Heart rate (AR)	HP:0002321	Vertigo	15	0.00139913	0.00161506	0.866299	0.386414	0.427905	0.3871	0.999986
PGS001234	Left arm mass (predicted)	HP:0002321	Vertigo	15	0.000441604	0.00161743	0.273028	0.784855	0.39937	0.7791	0.999986
PGS001236	Lung function (FEV1)	HP:0002321	Vertigo	15	0.00208056	0.00164929	1.26149	0.207258	0.463379	0.2035	0.999986
PGS001237	Lung function (FVC)	HP:0002321	Vertigo	15	0.000762008	0.00162522	0.468866	0.639209	0.405505	0.6385	0.999986
PGS001242	Ankle spacing width (L)	HP:0002321	Vertigo	15	-0.00192191	0.00160126	-1.20025	0.230163	0.457021	0.2237	0.999986
PGS001243	Ankle spacing width (R)	HP:0002321	Vertigo	15	-0.00139723	0.00161572	-0.864777	0.387249	0.427793	0.3814	0.999986
PGS001251	Other interstitial pulmonary diseases (time-to-event)	HP:0002321	Vertigo	15	-0.00197135	0.00158351	-1.24492	0.213284	0.461628	0.2159	0.999986
PGS001254	Dupuytren's contracture	HP:0002321	Vertigo	15	0.000823851	0.00163888	0.50269	0.615229	0.406893	0.6181	0.999986
PGS001255	Otosclerosis (time-to-event)	HP:0002321	Vertigo	15	-0.00341113	0.00160707	-2.12257	0.0338931	0.586118	0.0372	0.999986
PGS001258	Radius fracture	HP:0002321	Vertigo	15	-0.000849947	0.00163478	-0.519915	0.603171	0.407636	0.5994	0.999986
PGS001262	Vascular/heart problems diagnosed by doctor Angina	HP:0002321	Vertigo	15	-0.00116817	0.00161983	-0.721171	0.470875	0.418181	0.4758	0.999986
PGS001263	Atrial flutter	HP:0002321	Vertigo	15	0.00193227	0.00165554	1.16716	0.243265	0.453717	0.2389	0.999986
PGS001264	Deep vein thrombosis	HP:0002321	Vertigo	15	-0.0018533	0.00161119	-1.15027	0.250148	0.452066	0.2501	0.999986
PGS001265	Deep vein thrombosis (leg)	HP:0002321	Vertigo	15	-0.00233486	0.00160823	-1.45182	0.146685	0.485153	0.1428	0.999986
PGS001266	Deep vein thrombosis (diagnosed by doctor)	HP:0002321	Vertigo	15	-0.00231668	0.0016097	-1.4392	0.150225	0.483616	0.1511	0.999986
PGS001272	Chronic renal failure (time-to-event)	HP:0002321	Vertigo	15	-0.0010942	0.00165091	-0.662785	0.507533	0.41477	0.5158	0.999986
PGS001274	Osteoporosis without pathological fracture (time-to-event)	HP:0002321	Vertigo	15	0.00194774	0.00161619	1.20514	0.22827	0.457517	0.2332	0.999986
PGS001277	PE +/- DVT	HP:0002321	Vertigo	15	-0.00176213	0.0016039	-1.09865	0.272032	0.447169	0.2718	0.999986
PGS001278	previously: Blood clot in the leg (DVT) or lung	HP:0002321	Vertigo	15	-0.00173005	0.00161837	-1.069	0.285177	0.444458	0.2886	0.999986
PGS001279	previously: Blood clot in the lung	HP:0002321	Vertigo	15	-0.00155804	0.00161594	-0.96417	0.335059	0.435465	0.3344	0.999986
PGS001280	PE (time-to-event)	HP:0002321	Vertigo	15	-0.00153796	0.0016047	-0.958414	0.337952	0.434998	0.3455	0.999986
PGS001281	Migraine	HP:0002321	Vertigo	15	0.00289139	0.00163316	1.77042	0.0767857	0.528411	0.0742	0.999986
PGS001282	Migraine (time-to-event)	HP:0002321	Vertigo	15	0.00161065	0.0016528	0.974499	0.329909	0.43631	0.3298	0.999986
PGS001284	Allergic disease (hay fever, allergic rhinitis, or eczema)	HP:0002321	Vertigo	15	-0.00151729	0.00164595	-0.921832	0.35671	0.432095	0.3564	0.999986
PGS001285	Allergic disease (hay fever, rhinitis, or eczema) (diagnosed by doctor)	HP:0002321	Vertigo	15	-0.00147688	0.00164539	-0.897589	0.369496	0.430234	0.3752	0.999986
PGS001287	Psoriatic arthropathy	HP:0002321	Vertigo	15	0.00128976	0.00162584	0.793287	0.42769	0.422791	0.4251	0.999986
PGS001292	Family history of prostate cancer	HP:0002321	Vertigo	15	-0.00117761	0.00164129	-0.717489	0.473143	0.417957	0.4629	0.999986
PGS001296	Insulin-dependent diabetes mellitus (time-to-event)	HP:0002321	Vertigo	15	-0.00149333	0.00161235	-0.926183	0.354445	0.432434	0.3538	0.999986
PGS001298	Obesity (time-to-event)	HP:0002321	Vertigo	15	0.00049158	0.00162348	0.302794	0.762074	0.400094	0.7648	0.999986
PGS001308	Sjogren's syndrome/sicca syndrome	HP:0002321	Vertigo	15	0.00155442	0.00164718	0.943686	0.345427	0.433816	0.349	0.999986
PGS001309	Other rheumatoid arthritis (time-to-event)	HP:0002321	Vertigo	15	0.00197597	0.00163993	1.20491	0.228358	0.457494	0.2276	0.999986
PGS001317	Vascular/heart problems diagnosed by doctor Heart attack	HP:0002321	Vertigo	15	-0.002169	0.00161836	-1.34024	0.180295	0.47202	0.1814	0.999986
PGS001318	Disorders of lipoprotein metabolism and other lipidaemias (time-to-event)	HP:0002321	Vertigo	15	0.000524785	0.00160241	0.327497	0.743321	0.400751	0.7411	0.999986
PGS001319	Other metabolic disorders (time-to-event)	HP:0002321	Vertigo	15	-0.00131932	0.00160666	-0.821154	0.411641	0.424689	0.3056	0.999986
PGS001321	Eye problems/disorders (Glaucoma)	HP:0002321	Vertigo	15	0.00115633	0.00162717	0.710635	0.47738	0.417544	0.4832	0.999986
PGS001324	Family history of high blood pressure	HP:0002321	Vertigo	15	-0.000773856	0.00162075	-0.477469	0.633072	0.405849	0.6343	0.999986
PGS001326	Emphysema	HP:0002321	Vertigo	15	0.0013881	0.00162953	0.851845	0.394386	0.426856	0.3971	0.999986
PGS001330	Crohn's disease [regional enteritis] (time-to-event)	HP:0002321	Vertigo	15	-0.00070963	0.00165739	-0.428161	0.668573	0.403963	0.6711	0.999986
PGS001331	Crohns disease	HP:0002321	Vertigo	15	-0.00064187	0.00165049	-0.388897	0.697387	0.402609	0.6954	0.999986
PGS001333	Chronic obstructive pulmonary disease (algorithmically-defined)	HP:0002321	Vertigo	15	-0.00225482	0.00160705	-1.40308	0.160724	0.479288	0.161	0.999986
PGS001334	Other chronic obstructive pulmonary disease (time-to-event)	HP:0002321	Vertigo	15	-0.00239378	0.0016393	-1.46024	0.144356	0.486188	0.1423	0.999986
PGS001337	Family history of breast cancer	HP:0002321	Vertigo	15	0.00211931	0.00162362	1.30529	0.191919	0.468121	0.1918	0.999986
PGS001339	Atrial fibrillation and flutter (time-to-event)	HP:0002321	Vertigo	15	0.00200204	0.00166758	1.20057	0.230038	0.457054	0.2327	0.999986
PGS001343	Asthma (algorithmically-defined)	HP:0002321	Vertigo	15	-0.001097	0.00164933	-0.66512	0.506039	0.414901	0.504	0.999986
PGS001344	Asthma (diagnosed by doctor)	HP:0002321	Vertigo	15	-0.000488888	0.00164467	-0.297255	0.766298	0.399954	0.7588	0.999986
PGS001346	Asthma (time-to-event)	HP:0002321	Vertigo	15	-0.000510221	0.00163722	-0.311638	0.755343	0.400323	0.7569	0.999986
PGS001347	Family history of Alzheimer's/dementia	HP:0002321	Vertigo	15	0.00241896	0.001681	1.439	0.150283	0.483592	0.1539	0.999986
PGS001351	Fasting insulin	HP:0002321	Vertigo	15	0.00041947	0.00162858	0.257568	0.796763	0.399024	0.7872	0.999986
PGS001352	Glycated haemoglobin levels (HbA1c)	HP:0002321	Vertigo	15	-0.00163095	0.00163371	-0.99831	0.318231	0.438292	0.3183	0.999986
PGS001359	3mm strong meridian (L)	HP:0002321	Vertigo	15	-0.00335314	0.00161904	-2.07107	0.0384605	0.577031	0.0344	0.999986
PGS001360	3mm strong meridian (R)	HP:0002321	Vertigo	15	-0.00266641	0.00161694	-1.64905	0.0992696	0.510929	0.1029	0.999986
PGS001361	3mm strong meridian angle (L)	HP:0002321	Vertigo	15	0.00168949	0.00164466	1.02726	0.304404	0.440766	0.3037	0.999986
PGS001362	3mm weak meridian (L)	HP:0002321	Vertigo	15	-0.00347942	0.00161514	-2.15426	0.0313205	0.591819	0.0304	0.999986
PGS001363	3mm weak meridian (R)	HP:0002321	Vertigo	15	-0.00249771	0.00162474	-1.53729	0.124355	0.495923	0.126	0.999986
PGS001364	6mm cylindrical power angle (L)	HP:0002321	Vertigo	15	-0.00342826	0.00162008	-2.11611	0.0344398	0.584965	0.034	0.999986
PGS001366	6mm strong meridian (R)	HP:0002321	Vertigo	15	-0.00360247	0.00161986	-2.22393	0.0262469	0.604649	0.0285	0.999986
PGS001368	6mm weak meridian (R)	HP:0002321	Vertigo	15	-0.00410767	0.00160879	-2.55327	0.010734	0.670767	0.0118	0.999986
PGS001369	Acute appendicitis (time-to-event)	HP:0002321	Vertigo	15	-0.00088078	0.00162798	-0.541026	0.588541	0.408582	0.589	0.999986
PGS001370	Age asthma diagnosed	HP:0002321	Vertigo	15	0.000630027	0.00165849	0.379881	0.704068	0.402316	0.7099	0.999986
PGS001371	Age diabetes diagnosed	HP:0002321	Vertigo	15	0.000855468	0.00160019	0.534604	0.592974	0.40829	0.5959	0.999986
PGS001372	Age hayfever or allergic rhinitis diagnosed by doctor	HP:0002321	Vertigo	15	0.00126311	0.00161158	0.783769	0.433254	0.422157	0.4297	0.999986
PGS001373	Age started wearing glasses or contact lenses	HP:0002321	Vertigo	15	0.00306105	0.0016165	1.89362	0.0583968	0.54742	0.0596	0.999986
PGS001374	Age stopped smoking	HP:0002321	Vertigo	15	-0.00156376	0.00163269	-0.95778	0.338272	0.434946	0.331	0.999986
PGS001375	Average heart rate	HP:0002321	Vertigo	15	0.00206429	0.00162391	1.27119	0.203787	0.464415	0.2068	0.999986
PGS001376	Average number of times bowels opened per day	HP:0002321	Vertigo	15	0.0011608	0.00164406	0.706057	0.480222	0.41727	0.4743	0.999986
PGS001377	Basophill %	HP:0002321	Vertigo	15	0.00105079	0.00160449	0.654904	0.512593	0.414331	0.5105	0.999986
PGS001378	Basophill count	HP:0002321	Vertigo	15	0.00115262	0.00159628	0.722069	0.470323	0.418235	0.4709	0.999986
PGS001379	Body surface area	HP:0002321	Vertigo	15	0.00298786	0.00162527	1.83838	0.066132	0.538739	0.0654	0.999986
PGS001380	Corneal hysteresis (L)	HP:0002321	Vertigo	15	0.000781945	0.00163153	0.47927	0.631791	0.405922	0.6326	0.999986
PGS001384	Degree bothered by feeling tired all the time in the last 3 months	HP:0002321	Vertigo	15	0.000408432	0.00159181	0.256583	0.797523	0.399002	0.8002	0.999986
PGS001385	Degree bothered by headaches in the last 3 months	HP:0002321	Vertigo	15	0.00170473	0.00162	1.0523	0.292769	0.442963	0.284	0.999986
PGS001386	Degree bothered by pain in arms/legs/joints in the past 3 months	HP:0002321	Vertigo	15	-0.000701255	0.00164269	-0.426894	0.669496	0.403918	0.6682	0.999986
PGS001387	Degree bothered by urinary frequency/bladder irritability in the last 3 months	HP:0002321	Vertigo	15	-0.000722266	0.00161208	-0.448034	0.654169	0.404699	0.6417	0.999986
PGS001390	Duodenal ulcer (time-to-event)	HP:0002321	Vertigo	15	-0.000679624	0.00163829	-0.414837	0.678298	0.403489	0.6801	0.999986
PGS001393	Father's age at death	HP:0002321	Vertigo	15	-0.00137362	0.00162565	-0.84497	0.398213	0.426364	0.4028	0.999986
PGS001397	Frequency of walking for pleasure in last 4 weeks	HP:0002321	Vertigo	15	-0.00197578	0.00162533	-1.21562	0.22425	0.458588	0.2206	0.999986
PGS001398	Friendship satisfaction	HP:0002321	Vertigo	15	0.00296743	0.0016544	1.79366	0.0729953	0.531899	0.0785	0.999986
PGS001401	Health satisfaction	HP:0002321	Vertigo	15	0.00077512	0.00162314	0.477543	0.63302	0.405852	0.6326	0.999986
PGS001403	Heel bone mineral density (BMD) (L)	HP:0002321	Vertigo	15	-0.00138125	0.00165109	-0.836569	0.402919	0.425768	0.4029	0.999986
PGS001404	Heel bone mineral density (BMD) (R)	HP:0002321	Vertigo	15	-0.0011039	0.00166273	-0.663909	0.506813	0.414833	0.5119	0.999986
PGS001407	HTLV-1 gag antigen for Human T-Lymphotropic Virus 1	HP:0002321	Vertigo	15	0.000609632	0.00164327	0.370986	0.710681	0.402034	0.7084	0.999986
PGS001409	Intra-ocular pressure, corneal-compensated (L)	HP:0002321	Vertigo	15	0.00121835	0.00162063	0.751777	0.45226	0.420084	0.4579	0.999986
PGS001410	Intra-ocular pressure, corneal-compensated (R)	HP:0002321	Vertigo	15	0.00129313	0.00166017	0.778914	0.436109	0.421837	0.4361	0.999986
PGS001411	Intra-ocular pressure, Goldmann-correlated (L)	HP:0002321	Vertigo	15	0.00264877	0.00163391	1.62112	0.105125	0.50708	0.104	0.999986
PGS001412	LV ejection fraction	HP:0002321	Vertigo	15	-0.00353281	0.00164184	-2.15174	0.0315186	0.591363	0.0312	0.999986
PGS001413	LV stroke volume	HP:0002321	Vertigo	15	0.00192081	0.00163733	1.17314	0.240858	0.454307	0.2398	0.999986
PGS001414	Lymphocyte %	HP:0002321	Vertigo	15	-0.00135259	0.00158769	-0.851924	0.394342	0.426862	0.392	0.999986
PGS001415	Mean FA in anterior limb of internal capsule on FA skeleton (L)	HP:0002321	Vertigo	15	0.000828705	0.00162158	0.511048	0.609365	0.40725	0.603	0.999986
PGS001416	Mean FA in anterior limb of internal capsule on FA skeleton (R)	HP:0002321	Vertigo	15	0.00176873	0.00165684	1.06753	0.285843	0.444325	0.2836	0.999986
PGS001418	Mean FA in cerebral peduncle on FA skeleton (L)	HP:0002321	Vertigo	15	0.00140714	0.00164156	0.857199	0.391422	0.427243	0.4006	0.999986
PGS001419	Mean FA in cingulum cingulate gyrus on FA skeleton (L)	HP:0002321	Vertigo	15	0.00169597	0.00166603	1.01798	0.308794	0.439965	0.3076	0.999986
PGS001420	Mean FA in cingulum cingulate gyrus on FA skeleton (R)	HP:0002321	Vertigo	15	0.00299381	0.00167021	1.79248	0.0731841	0.531721	0.0743	0.999986
PGS001421	Mean FA in cingulum hippocampus on FA skeleton (L)	HP:0002321	Vertigo	15	0.00278332	0.00163682	1.70044	0.0891794	0.51818	0.0845	0.999986
PGS001422	Mean FA in cingulum hippocampus on FA skeleton (R)	HP:0002321	Vertigo	15	0.00312694	0.00163503	1.91246	0.0559375	0.550439	0.0594	0.999986
PGS001423	Mean FA in corticospinal tract on FA skeleton (R)	HP:0002321	Vertigo	15	0.00195314	0.00160109	1.21988	0.222633	0.459025	0.2239	0.999986
PGS001424	Mean FA in external capsule on FA skeleton (R)	HP:0002321	Vertigo	15	0.000821427	0.00162928	0.504167	0.614191	0.406955	0.6114	0.999986
PGS001427	Mean FA in genu of corpus callosum on FA skeleton	HP:0002321	Vertigo	15	0.00138826	0.00167469	0.828961	0.40721	0.425233	0.4077	0.999986
PGS001428	Mean FA in inferior cerebellar peduncle on FA skeleton (R)	HP:0002321	Vertigo	15	-0.00189795	0.00159815	-1.18759	0.235112	0.455747	0.2316	0.999986
PGS001429	Mean FA in middle cerebellar peduncle on FA skeleton	HP:0002321	Vertigo	15	-0.000956213	0.00164839	-0.58009	0.561909	0.410431	0.5661	0.999986
PGS001431	Mean FA in posterior limb of internal capsule on FA skeleton (R)	HP:0002321	Vertigo	15	-0.00182279	0.00163167	-1.11713	0.264053	0.448896	0.2676	0.999986
PGS001432	Mean FA in posterior thalamic radiation on FA skeleton (L)	HP:0002321	Vertigo	15	0.00146875	0.00161847	0.907492	0.364239	0.430988	0.3683	0.999986
PGS001433	Mean FA in posterior thalamic radiation on FA skeleton (R)	HP:0002321	Vertigo	15	-0.00129744	0.00165221	-0.785275	0.432371	0.422257	0.4263	0.999986
PGS001434	Mean FA in retrolenticular part of internal capsule on FA skeleton (L)	HP:0002321	Vertigo	15	0.000836361	0.00161576	0.517627	0.604767	0.407536	0.6061	0.999986
PGS001436	Mean FA in sagittal stratum on FA skeleton (L)	HP:0002321	Vertigo	15	0.00136323	0.00164449	0.828967	0.407207	0.425234	0.4094	0.999986
PGS001437	Mean FA in sagittal stratum on FA skeleton (R)	HP:0002321	Vertigo	15	0.000711339	0.0016547	0.429889	0.667315	0.404026	0.6747	0.999986
PGS001440	Mean FA in superior cerebellar peduncle on FA skeleton (R)	HP:0002321	Vertigo	15	0.00145536	0.0016223	0.897097	0.369758	0.430197	0.3761	0.999986
PGS001442	Mean FA in superior corona radiata on FA skeleton (R)	HP:0002321	Vertigo	15	0.00242664	0.00165767	1.46389	0.143357	0.486637	0.138	0.999986
PGS001443	Mean FA in superior fronto-occipital fasciculus on FA skeleton (L)	HP:0002321	Vertigo	15	0.00217152	0.00161189	1.34719	0.178048	0.472807	0.1819	0.999986
PGS001444	Mean FA in superior fronto-occipital fasciculus on FA skeleton (R)	HP:0002321	Vertigo	15	0.00177503	0.00160599	1.10526	0.26916	0.447783	0.2699	0.999986
PGS001445	Mean FA in superior longitudinal fasciculus on FA skeleton (L)	HP:0002321	Vertigo	15	-0.000508731	0.00161991	-0.314048	0.753512	0.400387	0.7497	0.999986
PGS001446	Mean FA in superior longitudinal fasciculus on FA skeleton (R)	HP:0002321	Vertigo	15	0.000536191	0.00162498	0.329967	0.741454	0.40082	0.7427	0.999986
PGS001447	Mean FA in tapetum on FA skeleton (L)	HP:0002321	Vertigo	15	-0.000894976	0.00164138	-0.545258	0.585628	0.408776	0.5827	0.999986
PGS001448	Mean FA in tapetum on FA skeleton (R)	HP:0002321	Vertigo	15	-0.00154174	0.0016165	-0.953751	0.340307	0.434621	0.3401	0.999986
PGS001449	Mean FA in uncinate fasciculus on FA skeleton (R)	HP:0002321	Vertigo	15	0.00118828	0.00165428	0.71831	0.472637	0.418007	0.4709	0.999986
PGS001451	Mean ICVF in anterior corona radiata on FA skeleton (R)	HP:0002321	Vertigo	15	0.00108268	0.00162803	0.665025	0.506099	0.414895	0.5109	0.999986
PGS001452	Mean ICVF in anterior limb of internal capsule on FA skeleton (L)	HP:0002321	Vertigo	15	-0.00167216	0.00164077	-1.01913	0.308246	0.440064	0.3054	0.999986
PGS001453	Mean ICVF in anterior limb of internal capsule on FA skeleton (R)	HP:0002321	Vertigo	15	-0.00182298	0.00164166	-1.11045	0.266919	0.448268	0.2704	0.999986
PGS001454	Mean ICVF in body of corpus callosum on FA skeleton	HP:0002321	Vertigo	15	0.00107898	0.00161001	0.670168	0.502816	0.415185	0.504	0.999986
PGS001455	Mean ICVF in cerebral peduncle on FA skeleton (L)	HP:0002321	Vertigo	15	-0.00419066	0.00162833	-2.5736	0.0101251	0.675144	0.0103	0.999986
PGS001456	Mean ICVF in cerebral peduncle on FA skeleton (R)	HP:0002321	Vertigo	15	-0.00236236	0.00162221	-1.45626	0.145454	0.485698	0.1426	0.999986
PGS001457	Mean ICVF in cingulum cingulate gyrus on FA skeleton (L)	HP:0002321	Vertigo	15	0.00116224	0.00162816	0.713837	0.475398	0.417736	0.4684	0.999986
PGS001458	Mean ICVF in cingulum cingulate gyrus on FA skeleton (R)	HP:0002321	Vertigo	15	0.00124641	0.00162987	0.764729	0.444509	0.420913	0.443	0.999986
PGS001460	Mean ICVF in cingulum hippocampus on FA skeleton (R)	HP:0002321	Vertigo	15	0.00132088	0.00161301	0.81889	0.412932	0.424533	0.411	0.999986
PGS001462	Mean ICVF in external capsule on FA skeleton (R)	HP:0002321	Vertigo	15	-0.000791807	0.00160877	-0.492181	0.622637	0.406451	0.6334	0.999986
PGS001464	Mean ICVF in fornix cres+stria terminalis on FA skeleton (R)	HP:0002321	Vertigo	15	0.000863245	0.00162055	0.532688	0.5943	0.408204	0.5925	0.999986
PGS001466	Mean ICVF in genu of corpus callosum on FA skeleton	HP:0002321	Vertigo	15	0.000611586	0.00161992	0.377542	0.705805	0.402241	0.7131	0.999986
PGS001467	Mean ICVF in inferior cerebellar peduncle on FA skeleton (L)	HP:0002321	Vertigo	15	-0.00191314	0.0016229	-1.17884	0.238582	0.454872	0.2354	0.999986
PGS001468	Mean ICVF in inferior cerebellar peduncle on FA skeleton (R)	HP:0002321	Vertigo	15	-0.000734202	0.00161257	-0.455299	0.648936	0.404976	0.652	0.999986
PGS001469	Mean ICVF in medial lemniscus on FA skeleton (L)	HP:0002321	Vertigo	15	0.00179387	0.00163565	1.09673	0.272871	0.446991	0.2766	0.999986
PGS001470	Mean ICVF in medial lemniscus on FA skeleton (R)	HP:0002321	Vertigo	15	-0.000965991	0.00161568	-0.597886	0.549973	0.411316	0.5607	0.999986
PGS001471	Mean ICVF in middle cerebellar peduncle on FA skeleton	HP:0002321	Vertigo	15	-0.000942178	0.0016139	-0.583789	0.559418	0.410613	0.5636	0.999986
PGS001472	Mean ICVF in posterior corona radiata on FA skeleton (L)	HP:0002321	Vertigo	15	0.000524844	0.00163869	0.320282	0.748783	0.400554	0.7519	0.999986
PGS001473	Mean ICVF in posterior corona radiata on FA skeleton (R)	HP:0002321	Vertigo	15	0.00233546	0.00161978	1.44183	0.149482	0.483936	0.1511	0.999986
PGS001474	Mean ICVF in posterior limb of internal capsule on FA skeleton (L)	HP:0002321	Vertigo	15	-0.000622924	0.00161976	-0.384578	0.700584	0.402468	0.703	0.999986
PGS001476	Mean ICVF in posterior thalamic radiation on FA skeleton (L)	HP:0002321	Vertigo	15	0.00113805	0.00163653	0.6954	0.486873	0.41664	0.4851	0.999986
PGS001477	Mean ICVF in posterior thalamic radiation on FA skeleton (R)	HP:0002321	Vertigo	15	0.000791401	0.00161495	0.490048	0.624146	0.406363	0.6204	0.999986
PGS001478	Mean ICVF in retrolenticular part of internal capsule on FA skeleton (L)	HP:0002321	Vertigo	15	0.00153199	0.00164179	0.933121	0.350853	0.432979	0.3553	0.999986
PGS001479	Mean ICVF in retrolenticular part of internal capsule on FA skeleton (R)	HP:0002321	Vertigo	15	0.00107364	0.00163306	0.657442	0.51096	0.414472	0.5094	0.999986
PGS001480	Mean ICVF in sagittal stratum on FA skeleton (L)	HP:0002321	Vertigo	15	0.000637214	0.00163449	0.389856	0.696678	0.40264	0.7046	0.999986
PGS001481	Mean ICVF in sagittal stratum on FA skeleton (R)	HP:0002321	Vertigo	15	0.00190316	0.00163373	1.16492	0.24417	0.453496	0.2392	0.999986
PGS001482	Mean ICVF in superior cerebellar peduncle on FA skeleton (L)	HP:0002321	Vertigo	15	0.00140205	0.00162995	0.86018	0.389777	0.427459	0.3893	0.999986
PGS001483	Mean ICVF in superior cerebellar peduncle on FA skeleton (R)	HP:0002321	Vertigo	15	0.00110872	0.00163011	0.68015	0.496476	0.415754	0.492	0.999986
PGS001484	Mean ICVF in superior corona radiata on FA skeleton (L)	HP:0002321	Vertigo	15	0.000764387	0.00161139	0.474366	0.635283	0.405724	0.6343	0.999986
PGS001485	Mean ICVF in superior corona radiata on FA skeleton (R)	HP:0002321	Vertigo	15	0.00143278	0.00160573	0.892294	0.372326	0.429834	0.3759	0.999986
PGS001486	Mean ICVF in superior fronto-occipital fasciculus on FA skeleton (L)	HP:0002321	Vertigo	15	0.00146212	0.0016215	0.901712	0.367302	0.430547	0.3673	0.999986
PGS001487	Mean ICVF in superior fronto-occipital fasciculus on FA skeleton (R)	HP:0002321	Vertigo	15	-0.000529321	0.00160041	-0.330741	0.740869	0.400842	0.7486	0.999986
PGS001488	Mean ICVF in superior longitudinal fasciculus on FA skeleton (L)	HP:0002321	Vertigo	15	0.00116606	0.00163654	0.712517	0.476215	0.417657	0.4746	0.999986
PGS001489	Mean ICVF in superior longitudinal fasciculus on FA skeleton (R)	HP:0002321	Vertigo	15	0.0013089	0.00163643	0.799853	0.423876	0.423232	0.4219	0.999986
PGS001492	Mean ICVF in uncinate fasciculus on FA skeleton (R)	HP:0002321	Vertigo	15	0.000753537	0.00161934	0.465334	0.641735	0.405366	0.6438	0.999986
PGS001493	Mean ISOVF in anterior corona radiata on FA skeleton (L)	HP:0002321	Vertigo	15	-0.0035599	0.00164406	-2.16531	0.0304639	0.593826	0.0308	0.999986
PGS001494	Mean ISOVF in anterior corona radiata on FA skeleton (R)	HP:0002321	Vertigo	15	-0.00373194	0.00163305	-2.28526	0.0223857	0.616276	0.021	0.999986
PGS001495	Mean ISOVF in body of corpus callosum on FA skeleton	HP:0002321	Vertigo	15	-0.0014862	0.00167938	-0.884969	0.376263	0.429284	0.3773	0.999986
PGS001496	Mean ISOVF in cingulum cingulate gyrus on FA skeleton (L)	HP:0002321	Vertigo	15	0.000617134	0.00165095	0.373806	0.708582	0.402123	0.7078	0.999986
PGS001498	Mean ISOVF in external capsule on FA skeleton (L)	HP:0002321	Vertigo	15	-0.00242715	0.00159756	-1.51929	0.128824	0.493603	0.1285	0.999986
PGS001500	Mean ISOVF in posterior corona radiata on FA skeleton (L)	HP:0002321	Vertigo	15	-0.00218113	0.0015914	-1.37058	0.170637	0.475487	0.1782	0.999986
PGS001501	Mean ISOVF in posterior thalamic radiation on FA skeleton (L)	HP:0002321	Vertigo	15	-0.000773224	0.00163082	-0.474133	0.635449	0.405715	0.6372	0.999986
PGS001502	Mean ISOVF in sagittal stratum on FA skeleton (L)	HP:0002321	Vertigo	15	-0.000985538	0.00163694	-0.602061	0.547191	0.411527	0.5329	0.999986
PGS001504	Mean ISOVF in superior cerebellar peduncle on FA skeleton (R)	HP:0002321	Vertigo	15	-0.000870878	0.00163084	-0.534005	0.593388	0.408263	0.6016	0.999986
PGS001506	Mean ISOVF in superior corona radiata on FA skeleton (R)	HP:0002321	Vertigo	15	-0.00295916	0.0016533	-1.78985	0.0736061	0.531324	0.0744	0.999986
PGS001507	Median T2star in caudate (L)	HP:0002321	Vertigo	15	-0.000912052	0.00163113	-0.559152	0.576111	0.409424	0.5843	0.999986
PGS001508	Median T2star in caudate (R)	HP:0002321	Vertigo	15	-0.00228512	0.00163636	-1.39647	0.162704	0.478508	0.1654	0.999986
PGS001509	Median T2star in pallidum (L)	HP:0002321	Vertigo	15	-0.000718045	0.00161732	-0.443973	0.657103	0.404546	0.6543	0.999986
PGS001510	Median T2star in pallidum (R)	HP:0002321	Vertigo	15	-0.00126397	0.00160807	-0.786016	0.431937	0.422306	0.4322	0.999986
PGS001511	Median T2star in putamen (L)	HP:0002321	Vertigo	15	0.000603243	0.001645	0.366712	0.713867	0.401901	0.7179	0.999986
PGS001513	Median T2star in thalamus (R)	HP:0002321	Vertigo	15	0.00118563	0.00162407	0.730033	0.465442	0.418724	0.4597	0.999986
PGS001514	Non-cancer illness year/age first occurred	HP:0002321	Vertigo	15	-0.000966143	0.00163441	-0.591126	0.554492	0.410976	0.5589	0.999986
PGS001520	Position of the pulse wave peak	HP:0002321	Vertigo	15	-0.00153363	0.00163073	-0.940462	0.347077	0.433559	0.3482	0.999986
PGS001522	Psoriatic and enteropathic arthropathies (time-to-event)	HP:0002321	Vertigo	15	0.000856483	0.00160206	0.534615	0.592967	0.408291	0.5871	0.999986
PGS001530	Speed of sound through heel (L)	HP:0002321	Vertigo	15	-0.000951793	0.0016473	-0.57779	0.563461	0.410318	0.5707	0.999986
PGS001531	Speed of sound through heel (R)	HP:0002321	Vertigo	15	-0.000465746	0.00164984	-0.282297	0.77774	0.399588	0.7764	0.999986
PGS001533	Tinnitus severity	HP:0002321	Vertigo	15	0.00154006	0.00164921	0.933819	0.350492	0.433034	0.3515	0.999986
PGS001536	Vitiligo (time-to-event)	HP:0002321	Vertigo	15	-0.00262657	0.00163102	-1.61039	0.107447	0.505618	0.1041	0.999986
PGS001537	Volume of accumbens (L)	HP:0002321	Vertigo	15	-0.000540887	0.00161826	-0.33424	0.738228	0.40094	0.7326	0.999986
PGS001538	Volume of accumbens (R)	HP:0002321	Vertigo	15	-0.000611406	0.00159831	-0.382533	0.7021	0.402402	0.6927	0.999986
PGS001540	Volume of brain, grey+white matter	HP:0002321	Vertigo	15	-0.00238213	0.00159543	-1.4931	0.135545	0.490278	0.1385	0.999986
PGS001541	Volume of brain, grey+white matter (normalised for head size)	HP:0002321	Vertigo	15	-0.000720477	0.00163233	-0.441381	0.658978	0.404449	0.6612	0.999986
PGS001542	Volume of caudate (L)	HP:0002321	Vertigo	15	-0.00051997	0.00163446	-0.31813	0.750414	0.400496	0.7569	0.999986
PGS001544	Volume of grey matter	HP:0002321	Vertigo	15	-0.003542	0.00160067	-2.21282	0.0270053	0.602575	0.0283	0.999986
PGS001545	Volume of grey matter (normalised for head size)	HP:0002321	Vertigo	15	0.000882364	0.0016149	0.546389	0.58485	0.408828	0.5824	0.999986
PGS001547	Volume of grey matter in Brain-Stem	HP:0002321	Vertigo	15	-0.00142007	0.00163692	-0.867526	0.385742	0.427994	0.387	0.999986
PGS001548	Volume of grey matter in Central Opercular Cortex (L)	HP:0002321	Vertigo	15	0.000894092	0.00160355	0.557572	0.57719	0.409349	0.5751	0.999986
PGS001551	Volume of grey matter in Cingulate Gyrus, anterior division (R)	HP:0002321	Vertigo	15	0.00158772	0.00159553	0.995107	0.319786	0.438022	0.3156	0.999986
PGS001552	Volume of grey matter in Cingulate Gyrus, posterior division (R)	HP:0002321	Vertigo	15	-0.000825318	0.00160608	-0.513871	0.60739	0.407372	0.5977	0.999986
PGS001554	Volume of grey matter in Crus II Cerebellum (L)	HP:0002321	Vertigo	15	-0.00115388	0.00163281	-0.706682	0.479834	0.417307	0.4797	0.999986
PGS001555	Volume of grey matter in Crus II Cerebellum (R)	HP:0002321	Vertigo	15	-0.000669827	0.00168752	-0.39693	0.691455	0.402875	0.6843	0.999986
PGS001557	Volume of grey matter in Frontal Operculum Cortex (L)	HP:0002321	Vertigo	15	0.000955819	0.00162637	0.587701	0.556789	0.410806	0.564	0.999986
PGS001558	Volume of grey matter in Frontal Orbital Cortex (L)	HP:0002321	Vertigo	15	-0.000692698	0.00161058	-0.430093	0.667167	0.404033	0.666	0.999986
PGS001559	Volume of grey matter in Frontal Orbital Cortex (R)	HP:0002321	Vertigo	15	-0.000755697	0.00161815	-0.467014	0.640533	0.405432	0.6375	0.999986
PGS001560	Volume of grey matter in Frontal Pole (L)	HP:0002321	Vertigo	15	-0.00253207	0.00162884	-1.55452	0.120195	0.498167	0.1185	0.999986
PGS001561	Volume of grey matter in Heschl's Gyrus (includes H1 and H2) (L)	HP:0002321	Vertigo	15	-0.000941716	0.00159749	-0.589498	0.555584	0.410895	0.5506	0.999986
PGS001562	Volume of grey matter in Heschl's Gyrus (includes H1 and H2) (R)	HP:0002321	Vertigo	15	0.00169924	0.00162842	1.04349	0.296828	0.442184	0.2927	0.999986
PGS001564	Volume of grey matter in Hippocampus (R)	HP:0002321	Vertigo	15	-0.000855718	0.00164391	-0.520538	0.602737	0.407664	0.612	0.999986
PGS001565	Volume of grey matter in I-IV Cerebellum (L)	HP:0002321	Vertigo	15	-0.000847304	0.00164541	-0.514949	0.606637	0.407419	0.6046	0.999986
PGS001566	Volume of grey matter in I-IV Cerebellum (R)	HP:0002321	Vertigo	15	0.00146266	0.00162286	0.901284	0.367529	0.430514	0.3653	0.999986
PGS001567	Volume of grey matter in Inferior Frontal Gyrus, pars triangularis (R)	HP:0002321	Vertigo	15	-0.00178916	0.00164734	-1.08609	0.277551	0.446011	0.2792	0.999986
PGS001568	Volume of grey matter in Inferior Temporal Gyrus, posterior division (L)	HP:0002321	Vertigo	15	0.00118341	0.00162046	0.730289	0.465286	0.418739	0.4698	0.999986
PGS001569	Volume of grey matter in Insular Cortex (L)	HP:0002321	Vertigo	15	-0.00260585	0.00162393	-1.60465	0.108704	0.504842	0.1041	0.999986
PGS001570	Volume of grey matter in Insular Cortex (R)	HP:0002321	Vertigo	15	-0.00237275	0.00162983	-1.45583	0.145573	0.485645	0.1447	0.999986
PGS001571	Volume of grey matter in Intracalcarine Cortex (L)	HP:0002321	Vertigo	15	-0.00171396	0.00167022	-1.02619	0.304907	0.440673	0.3063	0.999986
PGS001572	Volume of grey matter in IX Cerebellum (L)	HP:0002321	Vertigo	15	0.000670101	0.00160418	0.417723	0.676188	0.403591	0.6891	0.999986
PGS001573	Volume of grey matter in IX Cerebellum (R)	HP:0002321	Vertigo	15	-0.00054315	0.00160908	-0.337553	0.73573	0.401034	0.7352	0.999986
PGS001574	Volume of grey matter in Lateral Occipital Cortex, inferior division (R)	HP:0002321	Vertigo	15	-0.000931044	0.00162982	-0.571255	0.567881	0.410001	0.5633	0.999986
PGS001575	Volume of grey matter in Lateral Occipital Cortex, superior division (R)	HP:0002321	Vertigo	15	0.000889907	0.00162485	0.547686	0.583959	0.408888	0.5851	0.999986
PGS001576	Volume of grey matter in Lingual Gyrus (R)	HP:0002321	Vertigo	15	0.00173223	0.00163572	1.059	0.289709	0.44356	0.2982	0.999986
PGS001578	Volume of grey matter in Middle Frontal Gyrus (R)	HP:0002321	Vertigo	15	-0.00286546	0.00164032	-1.74689	0.0807861	0.524925	0.0798	0.999986
PGS001579	Volume of grey matter in Middle Temporal Gyrus, posterior division (R)	HP:0002321	Vertigo	15	0.000691009	0.00164487	0.4201	0.674451	0.403675	0.6738	0.999986
PGS001580	Volume of grey matter in Occipital Fusiform Gyrus (L)	HP:0002321	Vertigo	15	-0.000681931	0.00164253	-0.415171	0.678055	0.403501	0.6848	0.999986
PGS001581	Volume of grey matter in Occipital Pole (R)	HP:0002321	Vertigo	15	0.00173755	0.00163192	1.06473	0.287107	0.444073	0.2986	0.999986
PGS001583	Volume of grey matter in Parahippocampal Gyrus, anterior division (L)	HP:0002321	Vertigo	15	0.000948421	0.00162016	0.585386	0.558344	0.410691	0.5551	0.999986
PGS001585	Volume of grey matter in Parahippocampal Gyrus, posterior division (L)	HP:0002321	Vertigo	15	-0.00160135	0.00160148	-0.999916	0.317453	0.438427	0.3161	0.999986
PGS001586	Volume of grey matter in Parahippocampal Gyrus, posterior division (R)	HP:0002321	Vertigo	15	-0.00354627	0.0016472	-2.1529	0.0314274	0.591572	0.0319	0.999986
PGS001587	Volume of grey matter in Planum Polare (L)	HP:0002321	Vertigo	15	-0.00244794	0.00161386	-1.51683	0.129444	0.493288	0.1305	0.999986
PGS001589	Volume of grey matter in Planum Temporale (L)	HP:0002321	Vertigo	15	-0.00111192	0.001624	-0.684683	0.493611	0.416015	0.4921	0.999986
PGS001590	Volume of grey matter in Precentral Gyrus (L)	HP:0002321	Vertigo	15	-0.0012095	0.00161563	-0.748627	0.454156	0.419884	0.4596	0.999986
PGS001591	Volume of grey matter in Precentral Gyrus (R)	HP:0002321	Vertigo	15	-0.00220092	0.00159253	-1.38202	0.167096	0.476815	0.163	0.999986
PGS001592	Volume of grey matter in Precuneous Cortex (L)	HP:0002321	Vertigo	15	0.000560452	0.00158677	0.353203	0.723968	0.40149	0.7295	0.999986
PGS001593	Volume of grey matter in Putamen (L)	HP:0002321	Vertigo	15	-0.000408529	0.0016094	-0.253839	0.799642	0.398943	0.7974	0.999986
PGS001595	Volume of grey matter in Subcallosal Cortex (L)	HP:0002321	Vertigo	15	-0.00102778	0.00160406	-0.640734	0.521757	0.413556	0.5286	0.999986
PGS001597	Volume of grey matter in Superior Frontal Gyrus (L)	HP:0002321	Vertigo	15	-0.00119872	0.00158282	-0.757332	0.448926	0.420437	0.4447	0.999986
PGS001599	Volume of grey matter in Superior Temporal Gyrus, anterior division (L)	HP:0002321	Vertigo	15	0.000661593	0.00161263	0.410258	0.681654	0.40333	0.685	0.999986
PGS001601	Volume of grey matter in Supracalcarine Cortex (L)	HP:0002321	Vertigo	15	0.000827665	0.00166194	0.498011	0.618523	0.406695	0.6121	0.999986
PGS001602	Volume of grey matter in Supracalcarine Cortex (R)	HP:0002321	Vertigo	15	0.00134649	0.0016379	0.822082	0.411113	0.424754	0.4233	0.999986
PGS001603	Volume of grey matter in Temporal Fusiform Cortex, anterior division (L)	HP:0002321	Vertigo	15	0.00203299	0.00163213	1.24561	0.21303	0.461701	0.2151	0.999986
PGS001604	Volume of grey matter in Temporal Fusiform Cortex, posterior division (L)	HP:0002321	Vertigo	15	0.000556495	0.00162146	0.343206	0.731474	0.401196	0.7353	0.999986
PGS001605	Volume of grey matter in Temporal Fusiform Cortex, posterior division (R)	HP:0002321	Vertigo	15	-0.00204873	0.0016319	-1.25543	0.209448	0.462736	0.2115	0.999986
PGS001606	Volume of grey matter in Temporal Pole (L)	HP:0002321	Vertigo	15	0.000526357	0.00163005	0.322908	0.746793	0.400625	0.7463	0.999986
PGS001608	Volume of grey matter in Thalamus (L)	HP:0002321	Vertigo	15	0.000406067	0.00164214	0.247279	0.804714	0.398804	0.8	0.999986
PGS001609	Volume of grey matter in Thalamus (R)	HP:0002321	Vertigo	15	0.00245119	0.00162037	1.51273	0.130481	0.492766	0.1335	0.999986
PGS001610	Volume of grey matter in V Cerebellum (L)	HP:0002321	Vertigo	15	0.00161832	0.00164559	0.983431	0.325496	0.437048	0.3181	0.999986
PGS001611	Volume of grey matter in V Cerebellum (R)	HP:0002321	Vertigo	15	0.00259178	0.00161675	1.60308	0.10905	0.504629	0.1102	0.999986
PGS001612	Volume of grey matter in Ventral Striatum (L)	HP:0002321	Vertigo	15	-0.000710135	0.0015984	-0.44428	0.656881	0.404557	0.6585	0.999986
PGS001614	Volume of grey matter in Vermis Crus II Cerebellum	HP:0002321	Vertigo	15	-0.00329916	0.0016422	-2.00899	0.044652	0.566371	0.0477	0.999986
PGS001615	Volume of grey matter in Vermis IX Cerebellum	HP:0002321	Vertigo	15	0.000627362	0.0016044	0.391026	0.695814	0.402679	0.6983	0.999986
PGS001616	Volume of grey matter in Vermis VI Cerebellum	HP:0002321	Vertigo	15	0.00168609	0.0016299	1.03447	0.30102	0.441393	0.3057	0.999986
PGS001617	Volume of grey matter in Vermis VIIb Cerebellum	HP:0002321	Vertigo	15	-0.00180937	0.00166139	-1.08907	0.276235	0.446285	0.2727	0.999986
PGS001618	Volume of grey matter in Vermis VIIIa Cerebellum	HP:0002321	Vertigo	15	-0.0012636	0.00164525	-0.768032	0.442545	0.421126	0.4415	0.999986
PGS001621	Volume of grey matter in VI Cerebellum (L)	HP:0002321	Vertigo	15	0.00210877	0.00162417	1.29837	0.194288	0.467361	0.1943	0.999986
PGS001622	Volume of grey matter in VI Cerebellum (R)	HP:0002321	Vertigo	15	-0.000588686	0.00163022	-0.361109	0.71805	0.401729	0.715	0.999986
PGS001624	Volume of grey matter in VIIb Cerebellum (R)	HP:0002321	Vertigo	15	0.000976592	0.0016494	0.592089	0.553848	0.411025	0.5559	0.999986
PGS001625	Volume of grey matter in VIIIa Cerebellum (L)	HP:0002321	Vertigo	15	0.00124485	0.00162307	0.766974	0.443173	0.421058	0.4477	0.999986
PGS001626	Volume of grey matter in VIIIa Cerebellum (R)	HP:0002321	Vertigo	15	0.00269363	0.00161405	1.66886	0.0952774	0.513697	0.0995	0.999986
PGS001627	Volume of grey matter in VIIIb Cerebellum (L)	HP:0002321	Vertigo	15	0.000663779	0.00161828	0.410175	0.681715	0.403327	0.6762	0.999986
PGS001628	Volume of grey matter in VIIIb Cerebellum (R)	HP:0002321	Vertigo	15	0.00108865	0.0016503	0.659668	0.509531	0.414596	0.507	0.999986
PGS001629	Volume of grey matter in X Cerebellum (R)	HP:0002321	Vertigo	15	-0.000617613	0.00163184	-0.378476	0.705111	0.402271	0.7129	0.999986
PGS001631	Volume of pallidum (L)	HP:0002321	Vertigo	15	0.00188021	0.00161111	1.16703	0.243317	0.453704	0.2424	0.999986
PGS001632	Volume of pallidum (R)	HP:0002321	Vertigo	15	0.00253305	0.00161365	1.56976	0.116605	0.500174	0.1153	0.999986
PGS001633	Volume of peripheral cortical grey matter	HP:0002321	Vertigo	15	-0.00299835	0.00158651	-1.88991	0.0588925	0.546828	0.058	0.999986
PGS001634	Volume of peripheral cortical grey matter (normalised for head size)	HP:0002321	Vertigo	15	0.000416726	0.00161397	0.258199	0.796276	0.399038	0.7979	0.999986
PGS001636	Volume of putamen (R)	HP:0002321	Vertigo	15	0.00132932	0.00157453	0.844267	0.398606	0.426314	0.3964	0.999986
PGS001637	Volume of thalamus (L)	HP:0002321	Vertigo	15	0.000428291	0.00163608	0.261779	0.793515	0.399116	0.792	0.999986
PGS001638	Volume of thalamus (R)	HP:0002321	Vertigo	15	-0.00154646	0.00164517	-0.940002	0.347313	0.433523	0.3404	0.999986
PGS001639	Volume of ventricular cerebrospinal fluid	HP:0002321	Vertigo	15	0.00044443	0.00162309	0.273818	0.784249	0.399388	0.7773	0.999986
PGS001640	Volume of white matter	HP:0002321	Vertigo	15	-0.000964809	0.00160799	-0.600008	0.548558	0.411423	0.5461	0.999986
PGS001642	Volumetric scaling from T1 head image to standard space	HP:0002321	Vertigo	15	0.000738748	0.00160038	0.461609	0.644404	0.40522	0.6449	0.999986
PGS001643	WA FA in tract acoustic radiation (L)	HP:0002321	Vertigo	15	0.000541126	0.00163779	0.3304	0.741127	0.400832	0.7436	0.999986
PGS001644	WA FA in tract acoustic radiation (R)	HP:0002321	Vertigo	15	0.000788109	0.00163848	0.480999	0.630562	0.405992	0.633	0.999986
PGS001645	WA FA in tract anterior thalamic radiation (L)	HP:0002321	Vertigo	15	0.00124356	0.00160145	0.776524	0.437517	0.42168	0.4377	0.999986
PGS001647	WA FA in tract cingulate gyrus part of cingulum (L)	HP:0002321	Vertigo	15	0.00213544	0.00162689	1.31259	0.18945	0.468926	0.1907	0.999986
PGS001648	WA FA in tract cingulate gyrus part of cingulum (R)	HP:0002321	Vertigo	15	0.00361746	0.00163032	2.21887	0.0265901	0.603702	0.0257	0.999986
PGS001649	WA FA in tract corticospinal tract (R)	HP:0002321	Vertigo	15	-0.00157964	0.00165937	-0.951951	0.341219	0.434477	0.3392	0.999986
PGS001650	WA FA in tract forceps major	HP:0002321	Vertigo	15	0.000760664	0.0016189	0.469863	0.638496	0.405545	0.6288	0.999986
PGS001651	WA FA in tract forceps minor	HP:0002321	Vertigo	15	0.000484275	0.00163131	0.296863	0.766597	0.399944	0.7702	0.999986
PGS001652	WA FA in tract inferior fronto-occipital fasciculus (L)	HP:0002321	Vertigo	15	0.0022429	0.00160645	1.39619	0.16279	0.478474	0.1585	0.999986
PGS001655	WA FA in tract inferior longitudinal fasciculus (R)	HP:0002321	Vertigo	15	0.000936637	0.00163914	0.571421	0.567769	0.410009	0.5636	0.999986
PGS001656	WA FA in tract posterior thalamic radiation (L)	HP:0002321	Vertigo	15	0.00125755	0.0015978	0.78705	0.431332	0.422375	0.4313	0.999986
PGS001657	WA FA in tract posterior thalamic radiation (R)	HP:0002321	Vertigo	15	0.00151883	0.00162171	0.936559	0.349081	0.43325	0.36	0.999986
PGS001658	WA FA in tract superior longitudinal fasciculus (L)	HP:0002321	Vertigo	15	0.000691039	0.00163333	0.423086	0.672271	0.403781	0.6744	0.999986
PGS001660	WA FA in tract uncinate fasciculus (R)	HP:0002321	Vertigo	15	-0.000453088	0.00162726	-0.278436	0.780702	0.399496	0.7803	0.999986
PGS001661	WA ICVF in tract acoustic radiation (L)	HP:0002321	Vertigo	15	-0.00051216	0.00162819	-0.314559	0.753124	0.400401	0.7557	0.999986
PGS001662	WA ICVF in tract acoustic radiation (R)	HP:0002321	Vertigo	15	-0.000566709	0.00163677	-0.346237	0.729195	0.401285	0.7261	0.999986
PGS001664	WA ICVF in tract anterior thalamic radiation (R)	HP:0002321	Vertigo	15	0.000400252	0.00161929	0.247177	0.804793	0.398802	0.8019	0.999986
PGS001665	WA ICVF in tract cingulate gyrus part of cingulum (L)	HP:0002321	Vertigo	15	0.000910762	0.00162918	0.559032	0.576193	0.409418	0.5737	0.999986
PGS001667	WA ICVF in tract corticospinal tract (L)	HP:0002321	Vertigo	15	0.000803292	0.00161509	0.497365	0.618978	0.406668	0.616	0.999986
PGS001671	WA ICVF in tract inferior fronto-occipital fasciculus (L)	HP:0002321	Vertigo	15	0.000951083	0.0016143	0.589161	0.555809	0.410879	0.5536	0.999986
PGS001672	WA ICVF in tract inferior fronto-occipital fasciculus (R)	HP:0002321	Vertigo	15	0.00106516	0.00162494	0.655511	0.512203	0.414365	0.5228	0.999986
PGS001673	WA ICVF in tract inferior longitudinal fasciculus (L)	HP:0002321	Vertigo	15	0.000719949	0.00162162	0.443968	0.657106	0.404545	0.6597	0.999986
PGS001674	WA ICVF in tract inferior longitudinal fasciculus (R)	HP:0002321	Vertigo	15	0.000686326	0.00163555	0.419629	0.674795	0.403658	0.6795	0.999986
PGS001675	WA ICVF in tract medial lemniscus (L)	HP:0002321	Vertigo	15	-0.000834328	0.00159033	-0.524626	0.599892	0.407844	0.6007	0.999986
PGS001676	WA ICVF in tract medial lemniscus (R)	HP:0002321	Vertigo	15	-0.00113676	0.00160606	-0.707795	0.479142	0.417374	0.4792	0.999986
PGS001677	WA ICVF in tract middle cerebellar peduncle	HP:0002321	Vertigo	15	0.000727949	0.00161036	0.452042	0.65128	0.404851	0.6487	0.999986
PGS001678	WA ICVF in tract parahippocampal part of cingulum (L)	HP:0002321	Vertigo	15	-0.00086151	0.00160312	-0.537395	0.591045	0.408417	0.592	0.999986
PGS001680	WA ICVF in tract posterior thalamic radiation (L)	HP:0002321	Vertigo	15	0.0010335	0.00163053	0.633846	0.526242	0.413186	0.5279	0.999986
PGS001681	WA ICVF in tract posterior thalamic radiation (R)	HP:0002321	Vertigo	15	-0.000463612	0.00162188	-0.285848	0.775019	0.399673	0.7791	0.999986
PGS001684	WA ICVF in tract superior thalamic radiation (L)	HP:0002321	Vertigo	15	-0.000614165	0.00163045	-0.376684	0.706442	0.402214	0.7135	0.999986
PGS001685	WA ICVF in tract superior thalamic radiation (R)	HP:0002321	Vertigo	15	0.000450851	0.0016196	0.278373	0.780751	0.399495	0.7905	0.999986
PGS001686	WA ICVF in tract uncinate fasciculus (L)	HP:0002321	Vertigo	15	-0.00272143	0.00161277	-1.68743	0.0916523	0.516323	0.0927	0.999986
PGS001687	WA ICVF in tract uncinate fasciculus (R)	HP:0002321	Vertigo	15	0.000544537	0.00161438	0.337305	0.735917	0.401027	0.726	0.999986
PGS001688	WA ISOVF in tract acoustic radiation (L)	HP:0002321	Vertigo	15	-0.00128172	0.00163262	-0.785069	0.432492	0.422243	0.4369	0.999986
PGS001689	WA ISOVF in tract acoustic radiation (R)	HP:0002321	Vertigo	15	0.00111139	0.00162449	0.684146	0.49395	0.415984	0.4908	0.999986
PGS001691	WA ISOVF in tract cingulate gyrus part of cingulum (L)	HP:0002321	Vertigo	15	-0.000983615	0.00162653	-0.604733	0.545414	0.411663	0.5348	0.999986
PGS001692	WA ISOVF in tract cingulate gyrus part of cingulum (R)	HP:0002321	Vertigo	15	-0.00118856	0.00163854	-0.725381	0.46829	0.418438	0.4733	0.999986
PGS001693	WA ISOVF in tract inferior fronto-occipital fasciculus (L)	HP:0002321	Vertigo	15	-0.00334236	0.00162217	-2.06042	0.039467	0.57518	0.037	0.999986
PGS001694	WA ISOVF in tract inferior fronto-occipital fasciculus (R)	HP:0002321	Vertigo	15	-0.0029606	0.00163543	-1.81029	0.070377	0.534424	0.0693	0.999986
PGS001695	WA ISOVF in tract inferior longitudinal fasciculus (L)	HP:0002321	Vertigo	15	-0.00263359	0.00162623	-1.61945	0.105485	0.506851	0.1066	0.999986
PGS001696	WA ISOVF in tract inferior longitudinal fasciculus (R)	HP:0002321	Vertigo	15	-0.000845681	0.00161096	-0.524955	0.599663	0.407859	0.602	0.999986
PGS001697	WA ISOVF in tract posterior thalamic radiation (R)	HP:0002321	Vertigo	15	-0.00414884	0.00162471	-2.55359	0.0107241	0.670836	0.0109	0.999986
