## Supplemental Tables for "Complex trait associations in rare diseases and impacts on Mendelian variant interpretation" (part 96 of 96)

### Sheet: TableS2 (continued)
prs_id	prs_desc	hpo_id	hpo_desc	case_n	coef	std_err	z_val	p_val	r_sq	emp_p	fdr
PGS001698	WA ISOVF in tract superior longitudinal fasciculus (L)	HP:0002321	Vertigo	15	-0.0015025	0.00162661	-0.923702	0.355736	0.432241	0.3578	0.999986
PGS001699	WA ISOVF in tract superior longitudinal fasciculus (R)	HP:0002321	Vertigo	15	-0.000565704	0.00164306	-0.344299	0.730652	0.401228	0.7357	0.999986
PGS001700	WA ISOVF in tract superior thalamic radiation (L)	HP:0002321	Vertigo	15	-0.00276069	0.00163266	-1.69091	0.0909853	0.516819	0.0935	0.999986
PGS001701	WA ISOVF in tract superior thalamic radiation (R)	HP:0002321	Vertigo	15	-0.00227619	0.00163204	-1.3947	0.163239	0.478299	0.1583	0.999986
PGS001702	WA ISOVF in tract uncinate fasciculus (L)	HP:0002321	Vertigo	15	-0.00121222	0.00161901	-0.748739	0.454089	0.419891	0.4559	0.999986
PGS001703	WA ISOVF in tract uncinate fasciculus (R)	HP:0002321	Vertigo	15	-0.000835587	0.00158819	-0.526125	0.598851	0.40791	0.6082	0.999986
PGS001704	WA L1 in tract forceps minor	HP:0002321	Vertigo	15	0.00117479	0.00161116	0.729159	0.465976	0.41867	0.4635	0.999986
PGS001705	WA L1 in tract inferior fronto-occipital fasciculus (L)	HP:0002321	Vertigo	15	0.000709335	0.00166551	0.425896	0.670222	0.403882	0.6713	0.999986
PGS001706	WA L1 in tract inferior fronto-occipital fasciculus (R)	HP:0002321	Vertigo	15	0.000436582	0.00160927	0.271292	0.78619	0.39933	0.784	0.999986
PGS001707	WA L1 in tract inferior longitudinal fasciculus (L)	HP:0002321	Vertigo	15	0.000556022	0.00164733	0.337529	0.735748	0.401033	0.7385	0.999986
PGS001709	WA L1 in tract superior longitudinal fasciculus (L)	HP:0002321	Vertigo	15	-0.00273341	0.00162492	-1.68218	0.0926652	0.515578	0.0939	0.999986
PGS001711	WA L1 in tract superior thalamic radiation (L)	HP:0002321	Vertigo	15	-0.00380401	0.00163213	-2.3307	0.0198527	0.625095	0.0187	0.999986
PGS001712	WA L1 in tract superior thalamic radiation (R)	HP:0002321	Vertigo	15	-0.0035755	0.00162008	-2.20699	0.0274107	0.60149	0.0291	0.999986
PGS001713	WA L1 in tract uncinate fasciculus (L)	HP:0002321	Vertigo	15	0.000780155	0.00162503	0.480088	0.631209	0.405955	0.6358	0.999986
PGS001714	WA L2 in tract acoustic radiation (R)	HP:0002321	Vertigo	15	-0.00207373	0.00164787	-1.25843	0.208361	0.463054	0.2052	0.999986
PGS001715	WA L2 in tract anterior thalamic radiation (L)	HP:0002321	Vertigo	15	-0.00222062	0.00163245	-1.3603	0.173864	0.474304	0.1771	0.999986
PGS001716	WA L2 in tract anterior thalamic radiation (R)	HP:0002321	Vertigo	15	-0.0025774	0.00164348	-1.56825	0.116956	0.499975	0.1193	0.999986
PGS001719	WA L2 in tract forceps major	HP:0002321	Vertigo	15	-0.00160841	0.00164281	-0.979059	0.327651	0.436686	0.3295	0.999986
PGS001720	WA L2 in tract forceps minor	HP:0002321	Vertigo	15	0.000408383	0.00161496	0.252874	0.800387	0.398923	0.8018	0.999986
PGS001721	WA L2 in tract inferior fronto-occipital fasciculus (L)	HP:0002321	Vertigo	15	-0.00165864	0.00163671	-1.0134	0.310972	0.439573	0.3068	0.999986
PGS001722	WA L2 in tract inferior fronto-occipital fasciculus (R)	HP:0002321	Vertigo	15	-0.000993064	0.00163238	-0.608354	0.543011	0.411849	0.5323	0.999986
PGS001723	WA L2 in tract inferior longitudinal fasciculus (L)	HP:0002321	Vertigo	15	-0.00125816	0.00164523	-0.764734	0.444506	0.420913	0.4412	0.999986
PGS001724	WA L2 in tract inferior longitudinal fasciculus (R)	HP:0002321	Vertigo	15	-0.00202194	0.00163975	-1.23308	0.217669	0.460391	0.2124	0.999986
PGS001725	WA L2 in tract superior longitudinal fasciculus (L)	HP:0002321	Vertigo	15	-0.000531263	0.00163055	-0.325819	0.74459	0.400705	0.7413	0.999986
PGS001726	WA L2 in tract superior thalamic radiation (L)	HP:0002321	Vertigo	15	-0.000816001	0.00163654	-0.498612	0.618099	0.40672	0.6183	0.999986
PGS001727	WA L2 in tract uncinate fasciculus (L)	HP:0002321	Vertigo	15	-0.00313299	0.00163169	-1.92009	0.0549665	0.55167	0.0549	0.999986
PGS001728	WA L2 in tract uncinate fasciculus (R)	HP:0002321	Vertigo	15	-0.000544552	0.00161171	-0.337873	0.735489	0.401043	0.7335	0.999986
PGS001729	WA L3 in tract acoustic radiation (R)	HP:0002321	Vertigo	15	-0.0020491	0.00163147	-1.25598	0.209247	0.462795	0.2129	0.999986
PGS001730	WA L3 in tract anterior thalamic radiation (L)	HP:0002321	Vertigo	15	-0.00150192	0.00162586	-0.923771	0.3557	0.432246	0.37	0.999986
PGS001731	WA L3 in tract anterior thalamic radiation (R)	HP:0002321	Vertigo	15	-0.00164277	0.0016257	-1.0105	0.312358	0.439325	0.3126	0.999986
PGS001732	WA L3 in tract cingulate gyrus part of cingulum (L)	HP:0002321	Vertigo	15	-0.00254723	0.0016399	-1.55328	0.12049	0.498005	0.1219	0.999986
PGS001733	WA L3 in tract cingulate gyrus part of cingulum (R)	HP:0002321	Vertigo	15	-0.000862237	0.00159887	-0.539279	0.589745	0.408502	0.5897	0.999986
PGS001735	WA L3 in tract inferior fronto-occipital fasciculus (L)	HP:0002321	Vertigo	15	-0.00153384	0.00164097	-0.93472	0.350028	0.433105	0.3545	0.999986
PGS001736	WA L3 in tract inferior fronto-occipital fasciculus (R)	HP:0002321	Vertigo	15	-0.00234848	0.00163466	-1.43668	0.150942	0.48331	0.1501	0.999986
PGS001737	WA L3 in tract inferior longitudinal fasciculus (L)	HP:0002321	Vertigo	15	-0.000977012	0.0016415	-0.595195	0.55177	0.41118	0.5467	0.999986
PGS001738	WA L3 in tract inferior longitudinal fasciculus (R)	HP:0002321	Vertigo	15	-0.00109221	0.00162236	-0.673223	0.500871	0.415358	0.5047	0.999986
PGS001739	WA L3 in tract superior longitudinal fasciculus (L)	HP:0002321	Vertigo	15	-0.000976902	0.00163373	-0.597958	0.549925	0.411319	0.5502	0.999986
PGS001742	WA L3 in tract uncinate fasciculus (L)	HP:0002321	Vertigo	15	-0.002891	0.00164456	-1.75791	0.0788914	0.526553	0.0821	0.999986
PGS001743	WA L3 in tract uncinate fasciculus (R)	HP:0002321	Vertigo	15	-0.00103506	0.00160653	-0.644286	0.519453	0.413749	0.5181	0.999986
PGS001744	WA MD in tract acoustic radiation (R)	HP:0002321	Vertigo	15	-0.00352191	0.00165082	-2.13343	0.0329917	0.588063	0.0325	0.999986
PGS001745	WA MD in tract anterior thalamic radiation (L)	HP:0002321	Vertigo	15	-0.00247584	0.00162721	-1.52153	0.128261	0.49389	0.1282	0.999986
PGS001746	WA MD in tract cingulate gyrus part of cingulum (L)	HP:0002321	Vertigo	15	-0.000917243	0.00163267	-0.561807	0.574301	0.409549	0.5698	0.999986
PGS001747	WA MD in tract cingulate gyrus part of cingulum (R)	HP:0002321	Vertigo	15	0.000666068	0.00161919	0.411359	0.680847	0.403368	0.6824	0.999986
PGS001748	WA MD in tract forceps major	HP:0002321	Vertigo	15	-0.00236357	0.00163323	-1.44717	0.147981	0.484586	0.1406	0.999986
PGS001749	WA MD in tract forceps minor	HP:0002321	Vertigo	15	0.000622348	0.00160636	0.387426	0.698475	0.402561	0.6966	0.999986
PGS001750	WA MD in tract inferior fronto-occipital fasciculus (L)	HP:0002321	Vertigo	15	-0.00129127	0.0016547	-0.780366	0.435254	0.421932	0.4467	0.999986
PGS001751	WA MD in tract inferior fronto-occipital fasciculus (R)	HP:0002321	Vertigo	15	-0.000701318	0.00161519	-0.434202	0.664181	0.404183	0.6601	0.999986
PGS001752	WA MD in tract inferior longitudinal fasciculus (L)	HP:0002321	Vertigo	15	-0.00157657	0.00164441	-0.958748	0.337784	0.435025	0.3273	0.999986
PGS001753	WA MD in tract inferior longitudinal fasciculus (R)	HP:0002321	Vertigo	15	-0.00190671	0.00162414	-1.17398	0.240523	0.45439	0.2414	0.999986
PGS001754	WA MD in tract superior longitudinal fasciculus (L)	HP:0002321	Vertigo	15	-0.00150405	0.00161886	-0.929085	0.35294	0.432662	0.3575	0.999986
PGS001755	WA MD in tract superior thalamic radiation (L)	HP:0002321	Vertigo	15	-0.00120998	0.00161552	-0.748968	0.453951	0.419906	0.4478	0.999986
PGS001756	WA MD in tract superior thalamic radiation (R)	HP:0002321	Vertigo	15	-0.00241695	0.00163314	-1.47994	0.139021	0.48863	0.1405	0.999986
PGS001757	WA MD in tract uncinate fasciculus (L)	HP:0002321	Vertigo	15	-0.00197103	0.00163187	-1.20783	0.227233	0.457791	0.2314	0.999986
PGS001758	WA MD in tract uncinate fasciculus (R)	HP:0002321	Vertigo	15	-0.000589142	0.00161345	-0.365145	0.715036	0.401853	0.7169	0.999986
PGS001759	WA MO in tract forceps minor	HP:0002321	Vertigo	15	-0.00210592	0.00164379	-1.28114	0.200271	0.465486	0.2062	0.999986
PGS001762	WA MO in tract posterior thalamic radiation (L)	HP:0002321	Vertigo	15	0.00233796	0.00165201	1.41522	0.157135	0.480731	0.1566	0.999986
PGS001763	WA MO in tract posterior thalamic radiation (R)	HP:0002321	Vertigo	15	0.000796399	0.00164408	0.484404	0.628144	0.40613	0.6309	0.999986
PGS001764	WA MO in tract superior longitudinal fasciculus (L)	HP:0002321	Vertigo	15	-0.00336818	0.00161434	-2.08641	0.0370482	0.579714	0.0348	0.999986
PGS001765	WA MO in tract superior thalamic radiation (R)	HP:0002321	Vertigo	15	0.000888513	0.00163651	0.542933	0.587227	0.408669	0.5905	0.999986
PGS001766	WA OD in tract corticospinal tract (L)	HP:0002321	Vertigo	15	-0.00169748	0.00160978	-1.05448	0.291771	0.443157	0.291	0.999986
PGS001767	WA OD in tract inferior longitudinal fasciculus (R)	HP:0002321	Vertigo	15	-0.002142	0.0016446	-1.30245	0.19289	0.467808	0.1933	0.999986
PGS001768	WA OD in tract medial lemniscus (L)	HP:0002321	Vertigo	15	-0.00188063	0.0016127	-1.16614	0.243675	0.453617	0.2419	0.999986
PGS001769	WA OD in tract superior longitudinal fasciculus (L)	HP:0002321	Vertigo	15	0.00148243	0.00164825	0.899396	0.368533	0.430371	0.3637	0.999986
PGS001772	ZEBRA antigen for Epstein-Barr Virus	HP:0002321	Vertigo	15	-0.00179118	0.00165974	-1.0792	0.28061	0.445382	0.2725	0.999986
PGS001773	Moderate-to-severe atopic dermatitis	HP:0002321	Vertigo	15	-0.000977771	0.00162078	-0.603273	0.546385	0.411589	0.5486	0.999986
PGS001779	Brugada syndrome	HP:0002321	Vertigo	15	-0.00162327	0.00165117	-0.983104	0.325657	0.43702	0.3284	0.999986
PGS001784	Abdominal aortic aneurysm	HP:0002321	Vertigo	15	-0.00230917	0.00160757	-1.43643	0.151011	0.483281	0.149	0.999986
PGS001785	Acute appendicitis	HP:0002321	Vertigo	15	0.00348259	0.00159563	2.18257	0.0291651	0.596984	0.0289	0.999986
PGS001786	Appendectomy	HP:0002321	Vertigo	15	0.0029219	0.00161211	1.81247	0.0700405	0.534756	0.0713	0.999986
PGS001788	Chronic obstructive pulmonary disease	HP:0002321	Vertigo	15	-0.000700507	0.00162999	-0.429762	0.667408	0.404021	0.6751	0.999986
PGS001790	Heart Failure	HP:0002321	Vertigo	15	0.000811327	0.00161757	0.501573	0.616015	0.406845	0.6079	0.999986
PGS001791	Idiopathic pulmonary fibrosis	HP:0002321	Vertigo	15	-0.00147093	0.00164704	-0.893076	0.371907	0.429893	0.3714	0.999986
PGS001792	Primary open-angle glaucoma	HP:0002321	Vertigo	15	0.0022452	0.00159229	1.41004	0.158659	0.480113	0.1612	0.999986
PGS001795	Uterine cancer	HP:0002321	Vertigo	15	-0.00160544	0.00165943	-0.967462	0.333412	0.435733	0.335	0.999986
PGS001800	Forced expiratory volume (FEV1)	HP:0002321	Vertigo	15	0.00115998	0.00166015	0.69872	0.484796	0.416835	0.4911	0.999986
PGS001801	FEV1/FVC ratio	HP:0002321	Vertigo	15	-0.000856435	0.00166342	-0.514864	0.606696	0.407416	0.6013	0.999986
PGS001810	Polycythemia vera	HP:0002321	Vertigo	15	0.00150145	0.00157185	0.955211	0.339569	0.434739	0.3394	0.999986
PGS001852	Duodenitis	HP:0002321	Vertigo	15	0.000767285	0.00163082	0.47049	0.638048	0.405569	0.6348	0.999986
PGS001879	Ganglion and cyst of synovium, tendon, and bursa	HP:0002321	Vertigo	15	0.0006806	0.00160388	0.424346	0.671352	0.403826	0.6739	0.999986
PGS001985	logMAR in round (left/right)	HP:0002321	Vertigo	15	-0.000522547	0.00164257	-0.318127	0.750417	0.400496	0.7474	0.999986
PGS002020	Benign neoplasm of other parts of digestive system	HP:0002321	Vertigo	15	-0.00250155	0.00162855	-1.53606	0.124657	0.495763	0.13	0.999986
PGS002021	Benign neoplasm of uterus	HP:0002321	Vertigo	15	-0.00183375	0.00164097	-1.11748	0.263903	0.448929	0.2646	0.999986
PGS002022	Nontoxic multinodular goiter	HP:0002321	Vertigo	15	0.000691531	0.00161782	0.427445	0.669094	0.403938	0.6773	0.999986
PGS002023	Thyrotoxicosis with or without goiter	HP:0002321	Vertigo	15	-0.000547489	0.0016473	-0.332355	0.739651	0.400887	0.7406	0.999986
PGS002025	Type 1 diabetes	HP:0002321	Vertigo	15	-0.00137241	0.00160232	-0.856514	0.3918	0.427193	0.3975	0.999986
PGS002028	Hypoglycemia	HP:0002321	Vertigo	15	-0.00240522	0.00159501	-1.50796	0.131699	0.492158	0.1304	0.999986
PGS002029	Disorders of lipoid metabolism	HP:0002321	Vertigo	15	0.000593535	0.00159221	0.372775	0.709349	0.40209	0.7162	0.999986
PGS002032	Disorders of bilirubin excretion	HP:0002321	Vertigo	15	-0.00179711	0.00164965	-1.08939	0.276091	0.446314	0.2869	0.999986
PGS002033	Overweight, obesity and other hyperalimentation	HP:0002321	Vertigo	15	0.000867681	0.0016189	0.535969	0.59203	0.408352	0.5885	0.999986
PGS002035	Dementias	HP:0002321	Vertigo	15	0.00162826	0.00168391	0.966948	0.333669	0.435691	0.3396	0.999986
PGS002039	Other peripheral nerve disorders	HP:0002321	Vertigo	15	0.00128278	0.00160613	0.798678	0.424557	0.423153	0.4322	0.999986
PGS002040	Retinal detachments and defects	HP:0002321	Vertigo	15	0.00152914	0.00161021	0.949657	0.342384	0.434293	0.34	0.999986
PGS002041	Macular degeneration (senile) of retina NOS	HP:0002321	Vertigo	15	0.000847059	0.00161366	0.52493	0.599681	0.407857	0.607	0.999986
PGS002044	Cataract	HP:0002321	Vertigo	15	0.00145774	0.00162463	0.897278	0.369662	0.43021	0.3654	0.999986
PGS002046	Otosclerosis	HP:0002321	Vertigo	15	0.00088036	0.00164808	0.534174	0.593271	0.408271	0.5944	0.999986
PGS002050	Atrial fibrillation and flutter	HP:0002321	Vertigo	15	0.000757718	0.00165812	0.456975	0.647731	0.40504	0.6459	0.999986
PGS002051	Congestive heart failure; nonhypertensive	HP:0002321	Vertigo	15	-0.0014496	0.00165915	-0.873702	0.382369	0.428448	0.3789	0.999986
PGS002052	Occlusion and stenosis of precerebral arteries	HP:0002321	Vertigo	15	-0.00104741	0.00163219	-0.641721	0.521116	0.41361	0.5197	0.999986
PGS002053	Cerebrovascular disease	HP:0002321	Vertigo	15	0.00050149	0.00164654	0.304573	0.760719	0.40014	0.7656	0.999986
PGS002055	Peripheral vascular disease, unspecified	HP:0002321	Vertigo	15	-0.00332204	0.00160289	-2.07253	0.0383243	0.577285	0.0403	0.999986
PGS002057	Varicose veins	HP:0002321	Vertigo	15	0.00211094	0.00163756	1.28908	0.197497	0.466347	0.1932	0.999986
PGS002062	Chronic airway obstruction	HP:0002321	Vertigo	15	-0.00209593	0.00162447	-1.29022	0.1971	0.466471	0.193	0.999986
PGS002063	Esophagitis, GERD and related diseases	HP:0002321	Vertigo	15	-0.000606814	0.00162096	-0.374356	0.708173	0.40214	0.7136	0.999986
PGS002064	Appendiceal conditions	HP:0002321	Vertigo	15	0.000957222	0.00162774	0.588068	0.556543	0.410824	0.5565	0.999986
PGS002066	Ulcerative colitis	HP:0002321	Vertigo	15	0.000836704	0.00161853	0.516952	0.605238	0.407507	0.6069	0.999986
PGS002067	Celiac disease	HP:0002321	Vertigo	15	-0.00116695	0.00161685	-0.721741	0.470525	0.418215	0.4762	0.999986
PGS002068	Diverticulosis	HP:0002321	Vertigo	15	0.000657976	0.00166746	0.394597	0.693176	0.402797	0.687	0.999986
PGS002069	Functional digestive disorders	HP:0002321	Vertigo	15	-0.00299974	0.00164286	-1.82592	0.0679881	0.536817	0.0632	0.999986
PGS002070	Anal and rectal polyp	HP:0002321	Vertigo	15	-0.000990817	0.00161687	-0.612801	0.540067	0.412078	0.5438	0.999986
PGS002071	Other chronic nonalcoholic liver disease	HP:0002321	Vertigo	15	0.00151598	0.00163795	0.925537	0.354781	0.432384	0.3519	0.999986
PGS002072	Cholelithiasis and cholecystitis	HP:0002321	Vertigo	15	0.00052809	0.00161602	0.326785	0.743859	0.400732	0.7433	0.999986
PGS002073	Other biliary tract disease	HP:0002321	Vertigo	15	-0.000597158	0.00162001	-0.368613	0.712449	0.40196	0.7115	0.999986
PGS002075	Urinary calculus	HP:0002321	Vertigo	15	-0.00266613	0.00161726	-1.64855	0.0993736	0.510858	0.0936	0.999986
PGS002077	Endometriosis	HP:0002321	Vertigo	15	-0.0016236	0.00165925	-0.978511	0.327922	0.43664	0.3254	0.999986
PGS002078	Genital prolapse	HP:0002321	Vertigo	15	-0.0011988	0.00160795	-0.745544	0.456017	0.41969	0.4594	0.999986
PGS002079	Irregular menstrual cycle/bleeding	HP:0002321	Vertigo	15	-0.000555908	0.00164025	-0.338917	0.734702	0.401073	0.7383	0.999986
PGS002080	Rhesus isoimmunization in pregnancy	HP:0002321	Vertigo	15	0.00132193	0.00164157	0.805288	0.420735	0.4236	0.4194	0.999986
PGS002082	Lupus (localized and systemic)	HP:0002321	Vertigo	15	-0.00114911	0.00162443	-0.707393	0.479392	0.41735	0.4757	0.999986
PGS002084	Sarcoidosis	HP:0002321	Vertigo	15	0.00082124	0.00161535	0.508398	0.611222	0.407136	0.6088	0.999986
PGS002085	Seborrheic keratosis	HP:0002321	Vertigo	15	0.00221929	0.00158641	1.39894	0.161963	0.478799	0.1691	0.999986
PGS002086	Diseases of hair and hair follicles	HP:0002321	Vertigo	15	-0.000663729	0.0016539	-0.401311	0.688228	0.403023	0.6834	0.999986
PGS002087	Sebaceous cyst	HP:0002321	Vertigo	15	-0.00158803	0.00167277	-0.949344	0.342543	0.434268	0.333	0.999986
PGS002089	Ankylosing spondylitis	HP:0002321	Vertigo	15	-0.00181552	0.00167337	-1.08495	0.278056	0.445907	0.2892	0.999986
PGS002090	Other arthropathies	HP:0002321	Vertigo	15	-0.00139108	0.00160018	-0.869327	0.384756	0.428126	0.3872	0.999986
PGS002091	Polymyalgia Rheumatica	HP:0002321	Vertigo	15	-0.001811	0.00161081	-1.12428	0.261009	0.449572	0.2623	0.999986
PGS002092	Contracture of palmar fascia [Dupuytren's disease]	HP:0002321	Vertigo	15	0.00249052	0.00163149	1.52653	0.127012	0.494533	0.1278	0.999986
PGS002093	Hallux valgus (Bunion)	HP:0002321	Vertigo	15	-0.00102815	0.00163595	-0.628476	0.529753	0.4129	0.5299	0.999986
PGS002094	Osteoarthrosis	HP:0002321	Vertigo	15	-0.000770013	0.00162345	-0.474305	0.635326	0.405722	0.6355	0.999986
PGS002096	Abdominal pain	HP:0002321	Vertigo	15	-0.00154528	0.00162965	-0.948228	0.34311	0.434178	0.3439	0.999986
PGS002097	Allergy/adverse effect of penicillin	HP:0002321	Vertigo	15	0.00122549	0.00162744	0.753018	0.451514	0.420162	0.4545	0.999986
PGS002098	Recent poor appetite or overeating	HP:0002321	Vertigo	15	-0.00150669	0.00161806	-0.931174	0.351859	0.432826	0.3447	0.999986
PGS002099	Albumin	HP:0002321	Vertigo	15	-0.00134532	0.0016011	-0.840249	0.400854	0.426028	0.3963	0.999986
PGS002100	Ankle spacing width	HP:0002321	Vertigo	15	-0.000819709	0.00161564	-0.507359	0.61195	0.407092	0.6076	0.999986
PGS002101	Apolipoprotein A	HP:0002321	Vertigo	15	-0.00229054	0.00165503	-1.38399	0.166493	0.477044	0.1729	0.999986
PGS002102	Apolipoprotein B	HP:0002321	Vertigo	15	0.00179001	0.00164795	1.0862	0.2775	0.446022	0.277	0.999986
PGS002103	avMSE	HP:0002321	Vertigo	15	-0.000539145	0.00161085	-0.334696	0.737884	0.400953	0.7333	0.999986
PGS002105	Birth weight	HP:0002321	Vertigo	15	-0.0014663	0.00161027	-0.910592	0.362603	0.431226	0.3608	0.999986
PGS002106	Calcium	HP:0002321	Vertigo	15	-0.000651884	0.00164431	-0.396449	0.69181	0.402859	0.6878	0.999986
PGS002107	Diagnosed with coeliac disease or gluten sensitivity	HP:0002321	Vertigo	15	-0.000862775	0.00162504	-0.530926	0.59552	0.408125	0.6014	0.999986
PGS002108	Cholesterol	HP:0002321	Vertigo	15	0.000492233	0.00162156	0.303555	0.761494	0.400113	0.755	0.999986
PGS002109	Hair colour (natural, before greying)	HP:0002321	Vertigo	15	-0.000577716	0.00163122	-0.354161	0.723249	0.401519	0.7195	0.999986
PGS002115	Alcohol drinker status	HP:0002321	Vertigo	15	0.00190203	0.00163041	1.1666	0.243492	0.453661	0.2428	0.999986
PGS002116	P duration	HP:0002321	Vertigo	15	0.0011385	0.00165374	0.688438	0.491244	0.416233	0.4893	0.999986
PGS002118	PQ interval	HP:0002321	Vertigo	15	0.00045527	0.00162025	0.280987	0.778745	0.399556	0.7827	0.999986
PGS002119	QT interval	HP:0002321	Vertigo	15	-0.00143794	0.00162682	-0.883894	0.376843	0.429204	0.3726	0.999986
PGS002123	Red blood cell (erythrocyte) count	HP:0002321	Vertigo	15	0.000473523	0.00161438	0.293317	0.769306	0.399855	0.7751	0.999986
PGS002124	Ever addicted to any substance or behaviour	HP:0002321	Vertigo	15	-0.00235921	0.00160139	-1.47323	0.140823	0.487793	0.1372	0.999986
PGS002127	Age at first live birth	HP:0002321	Vertigo	15	0.00108472	0.00161729	0.670698	0.502478	0.415215	0.5018	0.999986
PGS002129	Length of menstrual cycle	HP:0002321	Vertigo	15	-0.00409963	0.0016342	-2.50865	0.0121856	0.661281	0.0128	0.999986
PGS002130	Testosterone (female only)	HP:0002321	Vertigo	15	-0.00116608	0.00164029	-0.7109	0.477216	0.41756	0.4853	0.999986
PGS002132	Falls in the last year	HP:0002321	Vertigo	15	0.000778744	0.00163398	0.476594	0.633696	0.405814	0.6317	0.999986
PGS002133	Body fat percentage	HP:0002321	Vertigo	15	0.00104431	0.0015994	0.652938	0.51386	0.414223	0.5054	0.999986
PGS002135	Fluid intelligence score	HP:0002321	Vertigo	15	0.000821521	0.00163954	0.501068	0.61637	0.406824	0.6149	0.999986
PGS002136	Recent feelings of foreboding	HP:0002321	Vertigo	15	-0.00175848	0.0016128	-1.09032	0.275681	0.4464	0.2777	0.999986
PGS002137	Fractured/broken bones in last 5 years	HP:0002321	Vertigo	15	-0.00319549	0.00161797	-1.97501	0.0483836	0.560674	0.0471	0.999986
PGS002140	Wears glasses or contact lenses	HP:0002321	Vertigo	15	-0.00136906	0.00164777	-0.830855	0.406139	0.425366	0.408	0.999986
PGS002141	Haematocrit percentage	HP:0002321	Vertigo	15	0.000926186	0.00160703	0.576335	0.564444	0.410247	0.5714	0.999986
PGS002142	Haemoglobin concentration	HP:0002321	Vertigo	15	0.00109768	0.00160508	0.683879	0.494119	0.415969	0.4985	0.999986
PGS002143	Hand grip strength (mean of both)	HP:0002321	Vertigo	15	-0.00106782	0.00162205	-0.658312	0.510402	0.41452	0.5114	0.999986
PGS002144	Trouble falling asleep	HP:0002321	Vertigo	15	-0.00314597	0.00163507	-1.92406	0.0544665	0.552313	0.0547	0.999986
PGS002145	Headaches for 3+ months	HP:0002321	Vertigo	15	-0.000501263	0.00160828	-0.311677	0.755313	0.400324	0.7588	0.999986
PGS002146	Standing height	HP:0002321	Vertigo	15	0.000529715	0.00161239	0.328528	0.742541	0.40078	0.74	0.999986
PGS002147	Immature reticulocyte fraction	HP:0002321	Vertigo	15	-0.00109193	0.00162792	-0.670755	0.502442	0.415218	0.4981	0.999986
PGS002149	Sleeplessness / insomnia	HP:0002321	Vertigo	15	0.0011762	0.00164655	0.714344	0.475085	0.417767	0.4762	0.999986
PGS002150	LDL direct	HP:0002321	Vertigo	15	0.00178786	0.00163376	1.09432	0.273925	0.446769	0.2681	0.999986
PGS002151	Handedness (chirality/laterality)	HP:0002321	Vertigo	15	0.00214141	0.00163892	1.3066	0.191475	0.468265	0.1898	0.999986
PGS002153	General happiness with own health	HP:0002321	Vertigo	15	-0.00255694	0.00162517	-1.57334	0.115773	0.500648	0.119	0.999986
PGS002154	General happiness	HP:0002321	Vertigo	15	-0.000703488	0.00160679	-0.437822	0.661555	0.404317	0.6603	0.999986
PGS002156	Age first had sexual intercourse	HP:0002321	Vertigo	15	0.0012179	0.00161776	0.752831	0.451626	0.420151	0.4592	0.999986
PGS002157	Alkaline phosphatase	HP:0002321	Vertigo	15	0.00152162	0.00158996	0.95702	0.338655	0.434885	0.3308	0.999986
PGS002159	Aspartate aminotransferase	HP:0002321	Vertigo	15	0.00170629	0.00161848	1.05425	0.291876	0.443136	0.2931	0.999986
PGS002162	Creatinine (enzymatic) in urine	HP:0002321	Vertigo	15	-0.00188829	0.00160605	-1.17574	0.239819	0.454565	0.2506	0.999986
PGS002166	QRS duration	HP:0002321	Vertigo	15	-0.000647237	0.00162159	-0.399137	0.689829	0.40295	0.6858	0.999986
PGS002167	Eosinophil percentage	HP:0002321	Vertigo	15	0.00135494	0.00163789	0.827243	0.408183	0.425113	0.4111	0.999986
PGS002169	Whole body fat mass	HP:0002321	Vertigo	15	0.00118305	0.00158827	0.744868	0.456426	0.419647	0.4554	0.999986
PGS002173	Heel bone mineral density (BMD)	HP:0002321	Vertigo	15	-0.000660876	0.00168218	-0.392869	0.694452	0.40274	0.6924	0.999986
PGS002175	Speed of sound through heel	HP:0002321	Vertigo	15	-0.00116805	0.00166599	-0.701117	0.483299	0.416977	0.4796	0.999986
PGS002176	Hip circumference	HP:0002321	Vertigo	15	0.00143603	0.00160635	0.893973	0.371427	0.42996	0.3645	0.999986
PGS002178	IGF-1	HP:0002321	Vertigo	15	0.00100944	0.00161428	0.625322	0.53182	0.412733	0.5327	0.999986
PGS002179	Impedance of whole body	HP:0002321	Vertigo	15	0.00168086	0.00159383	1.05461	0.291712	0.443168	0.2927	0.999986
PGS002181	Lipoprotein A	HP:0002321	Vertigo	15	-0.00229109	0.00162834	-1.40701	0.159557	0.479753	0.1647	0.999986
PGS002182	Gamma glutamyltransferase	HP:0002321	Vertigo	15	0.00149848	0.00161631	0.927099	0.35397	0.432506	0.353	0.999986
PGS002185	Microalbumin in urine	HP:0002321	Vertigo	15	0.00103991	0.00165279	0.629187	0.529287	0.412937	0.5253	0.999986
PGS002188	Platelet crit	HP:0002321	Vertigo	15	-0.0030728	0.00163074	-1.8843	0.0596472	0.545937	0.0637	0.999986
PGS002189	Mean platelet (thrombocyte) volume	HP:0002321	Vertigo	15	0.00120154	0.00162566	0.739111	0.459913	0.419286	0.4572	0.999986
PGS002190	Platelet distribution width	HP:0002321	Vertigo	15	0.00254107	0.00161208	1.57626	0.115098	0.501036	0.1124	0.999986
PGS002192	Potassium in urine	HP:0002321	Vertigo	15	-0.00158018	0.00164492	-0.960645	0.336829	0.435178	0.3337	0.999986
PGS002193	Pulse rate, automated reading	HP:0002321	Vertigo	15	0.00252285	0.00159229	1.58442	0.113232	0.502122	0.1126	0.999986
PGS002194	Reticulocyte count	HP:0002321	Vertigo	15	-0.00232874	0.00161076	-1.44574	0.148382	0.484412	0.1404	0.999986
PGS002195	Sex hormone binding globulin (SHBG)	HP:0002321	Vertigo	15	-0.00130986	0.00164583	-0.795862	0.426192	0.422963	0.4262	0.999986
PGS002196	Sleep duration	HP:0002321	Vertigo	15	0.0016334	0.00163248	1.00057	0.317139	0.438482	0.3216	0.999986
PGS002198	Urea	HP:0002321	Vertigo	15	-0.000660006	0.00165419	-0.398989	0.689937	0.402945	0.6882	0.999986
PGS002199	Ventricular rate	HP:0002321	Vertigo	15	0.00131225	0.00163224	0.803958	0.421502	0.42351	0.422	0.999986
PGS002201	Waist circumference	HP:0002321	Vertigo	15	0.00102095	0.00158259	0.645113	0.518917	0.413794	0.5158	0.999986
PGS002202	Whole body water mass	HP:0002321	Vertigo	15	-0.000392945	0.00160783	-0.244395	0.806946	0.398745	0.7975	0.999986
PGS002203	Lymphocyte percentage	HP:0002321	Vertigo	15	-0.00242239	0.00158816	-1.52528	0.127322	0.494372	0.1244	0.999986
PGS002206	Mean corpuscular haemoglobin	HP:0002321	Vertigo	15	0.00116739	0.00162445	0.718636	0.472436	0.418027	0.4763	0.999986
PGS002207	Mean corpuscular volume	HP:0002321	Vertigo	15	0.00111026	0.00161764	0.686343	0.492564	0.416111	0.4958	0.999986
PGS002208	Monocyte percentage	HP:0002321	Vertigo	15	0.0013484	0.00163102	0.826723	0.408477	0.425077	0.407	0.999986
PGS002209	Morning/evening person (chronotype)	HP:0002321	Vertigo	15	-0.00118588	0.00162705	-0.728851	0.466165	0.418651	0.4659	0.999986
PGS002210	Use of sun/uv protection	HP:0002321	Vertigo	15	0.00134429	0.00161286	0.83348	0.404658	0.42555	0.4024	0.999986
PGS002212	Daytime dozing / sleeping (narcolepsy)	HP:0002321	Vertigo	15	0.00169592	0.00161747	1.0485	0.294516	0.442626	0.2983	0.999986
PGS002213	Neuroticism score	HP:0002321	Vertigo	15	0.00109144	0.00163047	0.669405	0.503302	0.415142	0.5076	0.999986
PGS002214	Neutrophil percentage	HP:0002321	Vertigo	15	0.0016435	0.00159261	1.03195	0.302199	0.441174	0.3058	0.999986
PGS002216	Phosphate	HP:0002321	Vertigo	15	0.00140811	0.00163158	0.863036	0.388205	0.427666	0.3864	0.999986
PGS002218	Overall health rating	HP:0002321	Vertigo	15	0.000427742	0.00161059	0.265582	0.790584	0.399201	0.7968	0.999986
PGS002219	Total protein	HP:0002321	Vertigo	15	0.000972027	0.00160892	0.604148	0.545803	0.411634	0.5439	0.999986
PGS002221	Mean reticulocyte volume	HP:0002321	Vertigo	15	0.00172146	0.00163564	1.05247	0.29269	0.442978	0.2922	0.999986
PGS002222	Ever contemplated self-harm / Recent thoughts of suicide or self-harm	HP:0002321	Vertigo	15	-0.00107406	0.00163307	-0.657695	0.510798	0.414486	0.5231	0.999986
PGS002223	Sensitive stomach	HP:0002321	Vertigo	15	0.00139051	0.00159098	0.873992	0.382211	0.42847	0.3732	0.999986
PGS002224	Sitting height	HP:0002321	Vertigo	15	0.000875669	0.00163768	0.534699	0.592908	0.408294	0.5874	0.999986
PGS002226	Sodium in urine	HP:0002321	Vertigo	15	-0.000467716	0.00161876	-0.288934	0.772657	0.399748	0.7766	0.999986
PGS002227	Mean sphered cell volume	HP:0002321	Vertigo	15	0.00107465	0.0016195	0.663567	0.507032	0.414814	0.5093	0.999986
PGS002230	Water intake	HP:0002321	Vertigo	15	0.000474906	0.00159242	0.298229	0.765555	0.399978	0.7748	0.999986
PGS002232	Stool Frequency	HP:0002321	Vertigo	15	-0.00362871	0.0016104	-2.2533	0.0243316	0.610177	0.024	0.999986
PGS002236	Ascending aorta diameter (MRI-derived)	HP:0002321	Vertigo	15	-0.0010766	0.00164036	-0.656322	0.511681	0.41441	0.5111	0.999986
PGS002242	Breast cancer	HP:0002321	Vertigo	15	0.00156877	0.00163121	0.961724	0.336286	0.435266	0.3344	0.999986
PGS002245	Liver fat (MRI-derived)	HP:0002321	Vertigo	15	-0.00106896	0.00161626	-0.66138	0.508433	0.414691	0.5101	0.999986
PGS002247	Melanoma	HP:0002321	Vertigo	15	-0.00105404	0.00164659	-0.640136	0.522146	0.413524	0.5203	0.999986
PGS002248	Childhood asthma	HP:0002321	Vertigo	15	0.00109956	0.00164822	0.667121	0.50476	0.415013	0.5115	0.999986
PGS002250	Epithelial ovarian cancer	HP:0002321	Vertigo	15	-0.000685336	0.00164093	-0.417652	0.67624	0.403588	0.677	0.999986
PGS002254	Physical activity (self-reported)	HP:0002321	Vertigo	15	-0.000996487	0.00163731	-0.608614	0.542839	0.411862	0.5433	0.999986
PGS002256	Gestational diabetes mellitus in early pregnancy	HP:0002321	Vertigo	15	-0.00197643	0.00161373	-1.22475	0.22079	0.459528	0.2147	0.999986
PGS002261	Neuroblastoma	HP:0002321	Vertigo	15	-0.00213479	0.00164367	-1.2988	0.194141	0.467408	0.1917	0.999986
PGS002266	Nonsyndromic cleft lip with or without cleft palate	HP:0002321	Vertigo	15	0.000866124	0.00161155	0.537449	0.591008	0.408419	0.5981	0.999986
PGS002267	Ascending thoracic aortic diameter	HP:0002321	Vertigo	15	-0.00135184	0.00163467	-0.82698	0.408332	0.425095	0.4066	0.999986
PGS002269	Age-related macular degeneration	HP:0002321	Vertigo	15	-0.00102762	0.0016195	-0.634529	0.525797	0.413222	0.5305	0.999986
PGS002273	COVID-19 infection	HP:0002321	Vertigo	15	0.000594694	0.00163629	0.363439	0.716309	0.4018	0.7119	0.999986
PGS002276	QTc duration	HP:0002321	Vertigo	15	0.000641972	0.00161148	0.398375	0.69039	0.402924	0.6993	0.999986
PGS002278	Supranormal left ventricular ejection fraction	HP:0002321	Vertigo	15	0.000677742	0.0016075	0.421612	0.673346	0.403728	0.6717	0.999986
PGS002279	Reduced left ventricular ejection fraction	HP:0002321	Vertigo	15	-0.00233668	0.00163363	-1.43036	0.152746	0.482547	0.1548	0.999986
PGS002282	Nonalcoholic fatty liver disease	HP:0002321	Vertigo	15	-0.00228459	0.00160687	-1.42177	0.155226	0.481513	0.1628	0.999986
PGS002291	Nasopharyngeal carcinoma	HP:0002321	Vertigo	15	-0.00100182	0.00163682	-0.612051	0.540563	0.412039	0.5421	0.999986
PGS002292	Keratoconus	HP:0002321	Vertigo	15	-0.000720597	0.00162529	-0.443365	0.657543	0.404523	0.6496	0.999986
PGS002298	Esophageal cancer	HP:0002321	Vertigo	15	0.00163033	0.00158862	1.02625	0.304877	0.440679	0.3109	0.999986
PGS002299	Gastric cancer	HP:0002321	Vertigo	15	0.000797334	0.00161623	0.49333	0.621825	0.406499	0.6259	0.999986
PGS002303	Diffuse large B-cell lymphoma	HP:0002321	Vertigo	15	0.000589868	0.00160567	0.367366	0.713379	0.401921	0.716	0.999986
PGS002304	Follicular lymphoma	HP:0002321	Vertigo	15	-0.0004691	0.00165546	-0.283365	0.776922	0.399613	0.7765	0.999986
PGS002305	Chronic lymphoid leukemia	HP:0002321	Vertigo	15	-0.00195663	0.001602	-1.22137	0.222068	0.459178	0.2154	0.999986
PGS002310	Age of Menarche	HP:0002321	Vertigo	15	-0.000687699	0.00160536	-0.428378	0.668415	0.403971	0.6677	0.999986
PGS002311	Asthma	HP:0002321	Vertigo	15	-0.00129625	0.00163135	-0.794585	0.426935	0.422878	0.4253	0.999986
PGS002312	Autoimmune disease	HP:0002321	Vertigo	15	-0.000588681	0.00162015	-0.36335	0.716376	0.401797	0.7174	0.999986
PGS002314	Balding Type 1	HP:0002321	Vertigo	15	-0.00358029	0.00161636	-2.21504	0.0268525	0.602988	0.0256	0.999986
PGS002315	Bone Mineral Density	HP:0002321	Vertigo	15	-0.00167989	0.00165423	-1.01551	0.309965	0.439753	0.3102	0.999986
PGS002317	Childless	HP:0002321	Vertigo	15	0.00122071	0.00162212	0.752539	0.451802	0.420132	0.4499	0.999986
PGS002318	Chronotype (morning person)	HP:0002321	Vertigo	15	0.00144687	0.00160631	0.900741	0.367818	0.430473	0.3719	0.999986
PGS002319	College education	HP:0002321	Vertigo	15	0.000797588	0.00160634	0.496523	0.619571	0.406632	0.6234	0.999986
PGS002320	Dermatologic diseases	HP:0002321	Vertigo	15	0.00230618	0.00162408	1.41999	0.155741	0.481301	0.1558	0.999986
PGS002321	Diabetes (any type)	HP:0002321	Vertigo	15	-0.00107545	0.00161028	-0.667863	0.504286	0.415055	0.5116	0.999986
PGS002324	Endocrine and diabetes diseases	HP:0002321	Vertigo	15	-0.00112047	0.00162183	-0.690871	0.489714	0.416375	0.4909	0.999986
PGS002325	Eosinophil count	HP:0002321	Vertigo	15	0.0022772	0.00163058	1.39655	0.162679	0.478518	0.163	0.999986
PGS002327	Forced Vital Capacity	HP:0002321	Vertigo	15	-0.00165768	0.00163818	-1.0119	0.311689	0.439444	0.3144	0.999986
PGS002330	Hair Color	HP:0002321	Vertigo	15	0.00149858	0.00164287	0.912172	0.361771	0.431348	0.3661	0.999986
PGS002331	HbA1c	HP:0002321	Vertigo	15	-0.00153903	0.00159658	-0.963958	0.335166	0.435447	0.3384	0.999986
PGS002333	High Light Scatter Reticulocyte Count	HP:0002321	Vertigo	15	-0.00170953	0.00160988	-1.0619	0.288389	0.443819	0.2844	0.999986
PGS002334	High cholesterol	HP:0002321	Vertigo	15	0.000559743	0.00160476	0.348803	0.727269	0.40136	0.7281	0.999986
PGS002336	Hypothyroidism	HP:0002321	Vertigo	15	0.000906965	0.0016354	0.554581	0.579233	0.409209	0.5768	0.999986
PGS002338	Lymphocyte Count	HP:0002321	Vertigo	15	-0.00229625	0.00163243	-1.40665	0.159663	0.479711	0.1568	0.999986
PGS002340	Mean Platelet Volume	HP:0002321	Vertigo	15	0.00180667	0.00163513	1.10491	0.269311	0.447751	0.2646	0.999986
PGS002341	Monocyte Count	HP:0002321	Vertigo	15	0.00129592	0.00164036	0.790021	0.429595	0.422572	0.4312	0.999986
PGS002342	Neuroticism	HP:0002321	Vertigo	15	0.00142214	0.00162373	0.87585	0.3812	0.428607	0.3757	0.999986
PGS002343	Platelet count	HP:0002321	Vertigo	15	-0.00283701	0.0016082	-1.76409	0.0778462	0.527468	0.0793	0.999986
PGS002344	Psoriasis	HP:0002321	Vertigo	15	0.00189739	0.0016271	1.16612	0.243683	0.453615	0.2366	0.999986
PGS002346	Red Blood Cell Distribution Width	HP:0002321	Vertigo	15	0.000595762	0.00162127	0.367466	0.713304	0.401924	0.7103	0.999986
PGS002351	Thyroid (self-reported conditions)	HP:0002321	Vertigo	15	0.00130384	0.00162102	0.804334	0.421285	0.423536	0.4152	0.999986
PGS002356	Waist-Hip Ratio	HP:0002321	Vertigo	15	-0.00175122	0.00161937	-1.08142	0.279621	0.445584	0.2814	0.999986
PGS002357	White Blood Count	HP:0002321	Vertigo	15	-0.000431161	0.00163528	-0.263661	0.792064	0.399158	0.7977	0.999986
PGS002725	Ischemic stroke	HP:0002321	Vertigo	15	-0.000429678	0.0016276	-0.263994	0.791808	0.399165	0.7963	0.999986
PGS002726	Multiple sclerosis	HP:0002321	Vertigo	15	0.00102031	0.00162149	0.629245	0.529249	0.41294	0.5352	0.999986
PGS002730	LDL lowering in response to statin	HP:0002321	Vertigo	15	-0.00212837	0.00161939	-1.31431	0.188869	0.469117	0.1838	0.999986
PGS002732	Chronic elevation of alanine aminotransferase	HP:0002321	Vertigo	15	-0.0019837	0.001583	-1.25312	0.210284	0.462492	0.1999	0.999986
PGS002737	Endometrial cancer	HP:0002321	Vertigo	15	-0.00150613	0.00163923	-0.918804	0.358292	0.43186	0.3563	0.999986
PGS002747	Gastrointestinal cancer	HP:0002321	Vertigo	15	0.00215472	0.00162289	1.3277	0.184405	0.470609	0.1872	0.999986
PGS002749	Total knee replacement	HP:0002321	Vertigo	15	-0.00111666	0.00159911	-0.698298	0.485059	0.41681	0.4892	0.999986
PGS002750	Total hip replacement	HP:0002321	Vertigo	15	0.00317812	0.00162541	1.95528	0.0506679	0.55741	0.0512	0.999986
PGS002753	Alzheimer's disease	HP:0002321	Vertigo	15	0.0029307	0.00164046	1.78652	0.0741437	0.530822	0.0702	0.999986
PGS002755	Atopic dermatitis	HP:0002321	Vertigo	15	0.000894406	0.00166675	0.536618	0.591582	0.408381	0.5941	0.999986
PGS002759	Depression	HP:0002321	Vertigo	15	-0.00099916	0.00161049	-0.620409	0.535048	0.412474	0.5345	0.999986
PGS002760	Epilepsy	HP:0002321	Vertigo	15	-0.00329568	0.0016336	-2.01743	0.0437629	0.567803	0.0438	0.999986
PGS002761	Glaucoma	HP:0002321	Vertigo	15	-0.000450684	0.00161316	-0.279379	0.779979	0.399518	0.7853	0.999986
PGS002763	Hip osteoarthritis	HP:0002321	Vertigo	15	0.00232495	0.00162424	1.4314	0.152447	0.482672	0.1544	0.999986
PGS002764	Hypercholesterolemia	HP:0002321	Vertigo	15	0.00174264	0.00162802	1.07041	0.284546	0.444584	0.2881	0.999986
PGS002767	Knee osteoarthritis	HP:0002321	Vertigo	15	-0.00253762	0.00160943	-1.57672	0.114994	0.501097	0.1136	0.999986
PGS002768	Osteoporosis	HP:0002321	Vertigo	15	0.00167036	0.00167977	0.9944	0.32013	0.437963	0.3245	0.999986
PGS002769	Seropositive rheumatoid arthritis	HP:0002321	Vertigo	15	-0.000443747	0.0016368	-0.271106	0.786333	0.399326	0.788	0.999986
PGS002770	Stroke	HP:0002321	Vertigo	15	-0.00188766	0.00164375	-1.14839	0.250923	0.451884	0.243	0.999986
PGS002774	Incident atrial fibrillation	HP:0002321	Vertigo	15	0.00112535	0.00165661	0.679306	0.49701	0.415706	0.5057	0.999986
PGS002778	Incident hypertension	HP:0002321	Vertigo	15	-0.0012383	0.00161898	-0.764865	0.444428	0.420921	0.4424	0.999986
PGS002780	Incident type 2 diabetes	HP:0002321	Vertigo	15	-0.00155848	0.00163978	-0.95042	0.341996	0.434354	0.3446	0.999986
PGS002788	Type 2 bipolar disorder	HP:0002321	Vertigo	15	0.00268027	0.00163701	1.63729	0.101703	0.5093	0.1019	0.999986
PGS002790	Autism spectrum disorder	HP:0002321	Vertigo	15	-0.00185427	0.00163509	-1.13405	0.25689	0.450503	0.2486	0.999986
PGS002811	Abdominal adipose tissue volumes adjusted for BMI and height	HP:0002321	Vertigo	15	0.00357969	0.00160634	2.22848	0.0259422	0.6055	0.0274	0.999986
PGS002812	Gluteofemoral adipose tissue volumes adjusted for BMI and height	HP:0002321	Vertigo	15	-0.000785136	0.00165916	-0.473212	0.636105	0.405678	0.632	0.999986
PGS002813	Visceral adipose tissue volumes adjusted for BMI and height	HP:0002321	Vertigo	15	-0.000411958	0.00163051	-0.252655	0.800557	0.398918	0.8007	0.999986
PGS002828	Alcohol consumption	HP:0002321	Vertigo	15	0.00158594	0.00161755	0.980458	0.32696	0.436801	0.3095	0.999986
PGS002853	BMI	HP:0002321	Vertigo	15	0.00107627	0.00158033	0.681042	0.495912	0.415805	0.5003	0.999986
PGS002867	C-reactive Protein	HP:0002321	Vertigo	15	0.00239668	0.00164728	1.45493	0.14582	0.485536	0.1462	0.999986
PGS002892	Diastolic Blood Pressure	HP:0002321	Vertigo	15	-0.0025372	0.00162503	-1.56132	0.118581	0.499061	0.1213	0.999986
PGS002912	Drinking Status	HP:0002321	Vertigo	15	-0.00234375	0.00161831	-1.44827	0.147675	0.48472	0.1483	0.999986
PGS002937	Glucose	HP:0002321	Vertigo	15	-0.000658764	0.00164336	-0.400864	0.688556	0.403008	0.6877	0.999986
PGS002957	HDL	HP:0002321	Vertigo	15	-0.00164689	0.00162275	-1.01488	0.310267	0.439699	0.3124	0.999986
PGS002972	Height	HP:0002321	Vertigo	15	-0.000578811	0.00166348	-0.347952	0.727907	0.401335	0.7238	0.999986
PGS002997	Hypertension	HP:0002321	Vertigo	15	0.00056466	0.0016297	0.346481	0.729012	0.401292	0.7229	0.999986
PGS003037	LDL	HP:0002321	Vertigo	15	0.00218863	0.00162328	1.34827	0.1777	0.47293	0.1801	0.999986
PGS003072	Systolic Blood Pressure	HP:0002321	Vertigo	15	-0.00170023	0.00162115	-1.04878	0.294386	0.442651	0.3	0.999986
PGS003092	Type 2 Diabetes	HP:0002321	Vertigo	15	-0.00191631	0.00159484	-1.20157	0.22965	0.457155	0.2328	0.999986
PGS003133	Thinness	HP:0002321	Vertigo	15	0.00200834	0.00168724	1.19031	0.234043	0.456019	0.2356	0.999986
PGS003137	Total Cholesterol	HP:0002321	Vertigo	15	0.00160534	0.00161875	0.991715	0.321438	0.437738	0.3165	0.999986
PGS003147	Triglycerides	HP:0002321	Vertigo	15	0.000975924	0.00159823	0.610629	0.541504	0.411966	0.5333	0.999986
PGS003162	Vitamin B12	HP:0002321	Vertigo	15	-0.000565343	0.0016486	-0.342924	0.731686	0.401188	0.7358	0.999986
PGS003177	Vitamin D	HP:0002321	Vertigo	15	0.00205942	0.00169279	1.21658	0.223884	0.458686	0.2152	0.999986
PGS003268	estimated glomerular filtration rate (Creatine)	HP:0002321	Vertigo	15	0.000669877	0.00164102	0.408207	0.683158	0.403259	0.6764	0.999986
PGS003282	Cystatin C	HP:0002321	Vertigo	15	0.000891628	0.00163939	0.543877	0.586577	0.408712	0.5838	0.999986
PGS003308	estimated glomerular filtration rate (Cystatin C)	HP:0002321	Vertigo	15	-0.000836967	0.00162374	-0.515456	0.606283	0.407441	0.6096	0.999986
PGS003322	Insomnia	HP:0002321	Vertigo	15	0.000516715	0.00163223	0.31657	0.751598	0.400454	0.7574	0.999986
PGS003330	Factor VIII levels	HP:0002321	Vertigo	15	0.000882777	0.00161962	0.545053	0.585768	0.408766	0.5883	0.999986
PGS003332	Venous thromboembolism	HP:0002321	Vertigo	15	0.0018372	0.00161143	1.14011	0.254357	0.451084	0.2587	0.999986
PGS003335	Bladder cancer	HP:0002321	Vertigo	15	0.00207483	0.00162074	1.28017	0.20061	0.465382	0.2067	0.999986
PGS003361	Age of smoking initiation	HP:0002321	Vertigo	15	-0.00149073	0.00165069	-0.903092	0.366569	0.430652	0.3706	0.999986
PGS003373	Drinks per week	HP:0002321	Vertigo	15	0.000483527	0.00163958	0.29491	0.768089	0.399895	0.7748	0.999986
PGS003382	Skin cutaneous melanoma	HP:0002321	Vertigo	15	-0.00147417	0.00164148	-0.898071	0.369239	0.43027	0.3762	0.999986
PGS003383	Prostate adenocarcinoma	HP:0002321	Vertigo	15	0.000823355	0.00163636	0.503164	0.614896	0.406913	0.6149	0.999986
PGS003385	Ovarian serous carcinoma	HP:0002321	Vertigo	15	0.000725084	0.00163982	0.442172	0.658405	0.404478	0.6574	0.999986
PGS003388	Esophageal adenocarcinoma	HP:0002321	Vertigo	15	0.00138247	0.00160359	0.862109	0.388715	0.427599	0.392	0.999986
PGS003389	Cervical cancer	HP:0002321	Vertigo	15	-0.000813185	0.00161871	-0.502365	0.615457	0.406879	0.6166	0.999986
PGS003390	Head and neck squamous cell carcinoma	HP:0002321	Vertigo	15	0.000944585	0.00166163	0.568469	0.569771	0.409867	0.5784	0.999986
PGS003391	Lung cancer	HP:0002321	Vertigo	15	-0.000448295	0.00164414	-0.272663	0.785136	0.399362	0.7893	0.999986
PGS003392	Lung squamous cell carcinoma	HP:0002321	Vertigo	15	0.00054726	0.00164291	0.333105	0.739084	0.400908	0.7442	0.999986
PGS003393	Lung adenocarcinoma	HP:0002321	Vertigo	15	-0.00117442	0.00160481	-0.731811	0.464356	0.418833	0.4776	0.999986
PGS003400	Obesity	HP:0002321	Vertigo	15	0.00149576	0.00159815	0.93593	0.349405	0.4332	0.3369	0.999986
PGS000259	Leptin (LEP) serum levels	HP:0000085	Horseshoe kidney	8	-2.20908e-05	0.0011939	-0.0185031	0.985239	0.426607	0.988	1
PGS000292	TNF-related activation-induced cytokine (TRANCE) serum levels	HP:0000085	Horseshoe kidney	8	1.52616e-05	0.00119645	0.0127558	0.989824	0.4266	0.9889	1
PGS000726	Cirrhosis	HP:0000085	Horseshoe kidney	8	1.18467e-06	0.00118483	0.000999867	0.999202	0.426593	0.999	1
PGS000728	Chronic kidney disease	HP:0000085	Horseshoe kidney	8	-1.58286e-05	0.00123386	-0.0128285	0.989766	0.4266	0.9895	1
PGS000927	Other dermatitis (time-to-event)	HP:0000085	Horseshoe kidney	8	-1.64243e-05	0.00118491	-0.0138612	0.988942	0.426601	0.9889	1
PGS000960	Other systemic involvement of connective tissue (time-to-event)	HP:0000085	Horseshoe kidney	8	-9.03185e-06	0.00119463	-0.0075604	0.993968	0.426595	0.9932	1
PGS001021	Feelings of worry or anxiety	HP:0000085	Horseshoe kidney	8	1.56322e-05	0.00119953	0.0130319	0.989603	0.4266	0.9895	1
PGS001031	Fibroblastic disorders (time-to-event)	HP:0000085	Horseshoe kidney	8	-2.1678e-05	0.00118796	-0.0182481	0.985442	0.426607	0.9863	1
PGS001366	6mm strong meridian (R)	HP:0000085	Horseshoe kidney	8	-2.71881e-05	0.00118579	-0.0229283	0.981709	0.426615	0.9838	1
PGS001398	Friendship satisfaction	HP:0000085	Horseshoe kidney	8	-8.95525e-06	0.00121063	-0.0073972	0.994099	0.426595	0.9929	1
PGS001475	Mean ICVF in posterior limb of internal capsule on FA skeleton (R)	HP:0000085	Horseshoe kidney	8	8.2886e-06	0.00118407	0.00700008	0.994415	0.426595	0.9946	1
PGS001483	Mean ICVF in superior cerebellar peduncle on FA skeleton (R)	HP:0000085	Horseshoe kidney	8	8.08322e-06	0.00119216	0.00678032	0.994591	0.426595	0.9931	1
PGS001619	Volume of grey matter in Vermis VIIIb Cerebellum	HP:0000085	Horseshoe kidney	8	7.37207e-06	0.00119351	0.00617678	0.995072	0.426595	0.995	1
PGS001795	Uterine cancer	HP:0000085	Horseshoe kidney	8	9.84744e-06	0.00121373	0.00811339	0.993527	0.426596	0.9932	1
PGS002089	Ankylosing spondylitis	HP:0000085	Horseshoe kidney	8	0.000354641	0.00122396	0.289748	0.772034	0.430132	0.9834	1
PGS002190	Platelet distribution width	HP:0000085	Horseshoe kidney	8	2.14003e-06	0.00117948	0.00181439	0.998552	0.426593	0.9991	1
PGS002206	Mean corpuscular haemoglobin	HP:0000085	Horseshoe kidney	8	1.61592e-05	0.00118804	0.0136016	0.989149	0.426601	0.9887	1
PGS002221	Mean reticulocyte volume	HP:0000085	Horseshoe kidney	8	3.0176e-06	0.00119637	0.00252231	0.997988	0.426593	0.9976	1
PGS002250	Epithelial ovarian cancer	HP:0000085	Horseshoe kidney	8	1.23528e-07	0.0012	0.00010294	0.999918	0.426593	1	1
PGS002267	Ascending thoracic aortic diameter	HP:0000085	Horseshoe kidney	8	1.2282e-06	0.00119555	0.0010273	0.99918	0.426593	0.9993	1
PGS002331	HbA1c	HP:0000085	Horseshoe kidney	8	2.75888e-05	0.00116775	0.0236256	0.981153	0.426616	0.9814	1
PGS002350	Tanning	HP:0000085	Horseshoe kidney	8	-2.29968e-07	0.0012034	-0.000191098	0.999848	0.426593	0.9999	1
PGS002774	Incident atrial fibrillation	HP:0000085	Horseshoe kidney	8	4.29806e-06	0.00121154	0.00354759	0.99717	0.426593	0.9976	1
PGS000244	Growth hormone (GH) serum levels	HP:0000220	Velopharyngeal insufficiency	11	3.96928e-07	0.00141841	0.000279841	0.999777	0.406131	1	1
PGS000840	Fasting Proinsulin	HP:0000220	Velopharyngeal insufficiency	11	-7.62464e-06	0.00140572	-0.00542402	0.995673	0.406133	0.995	1
PGS001036	Epstein Barr virus nuclear antigen 1 IgG seropositivity	HP:0000220	Velopharyngeal insufficiency	11	-3.01133e-06	0.00139337	-0.00216118	0.998276	0.406132	0.9984	1
PGS001456	Mean ICVF in cerebral peduncle on FA skeleton (R)	HP:0000220	Velopharyngeal insufficiency	11	-1.23544e-05	0.00139091	-0.00888222	0.992914	0.406135	0.9927	1
PGS001593	Volume of grey matter in Putamen (L)	HP:0000220	Velopharyngeal insufficiency	11	1.17506e-06	0.00137933	0.000851907	0.99932	0.406132	0.9992	1
PGS001620	Volume of grey matter in Vermis X Cerebellum	HP:0000220	Velopharyngeal insufficiency	11	-5.55626e-07	0.00136044	-0.000408415	0.999674	0.406131	0.9996	1
PGS001631	Volume of pallidum (L)	HP:0000220	Velopharyngeal insufficiency	11	4.12932e-06	0.00138117	0.00298972	0.997615	0.406132	0.9975	1
PGS001703	WA ISOVF in tract uncinate fasciculus (R)	HP:0000220	Velopharyngeal insufficiency	11	9.47044e-06	0.00136121	0.00695737	0.994449	0.406134	0.9948	1
PGS002111	Ever depressed for a whole week	HP:0000220	Velopharyngeal insufficiency	11	5.69206e-06	0.00140739	0.00404443	0.996773	0.406132	0.9971	1
PGS002219	Total protein	HP:0000220	Velopharyngeal insufficiency	11	-5.19957e-06	0.001379	-0.00377053	0.996992	0.406132	0.9964	1
PGS002323	Eczema	HP:0000220	Velopharyngeal insufficiency	11	2.24101e-06	0.00141755	0.0015809	0.998739	0.406132	0.9992	1
PGS000009	ER-negative Breast Cancer	HP:0000278	Retrognathia	24	-2.22355e-05	0.00207103	-0.0107365	0.991435	0.189444	0.9919	1
PGS000103	Monocyte percentage of white cells	HP:0000278	Retrognathia	24	1.54145e-06	0.00207716	0.000742097	0.999408	0.189439	0.999	1
PGS000194	Rheumatoid Arthritis (CCP-positive)	HP:0000278	Retrognathia	24	-0.000144179	0.00205067	-0.0703081	0.943954	0.189649	0.9448	1
PGS000195	Rheumatoid Arthritis (CCP-negative)	HP:0000278	Retrognathia	24	-0.000144179	0.00205067	-0.0703081	0.943954	0.189649	0.9418	1
PGS000205	Risk-taking tendency (4-domain principal component model)	HP:0000278	Retrognathia	24	4.7291e-05	0.00204439	0.0231321	0.981547	0.189462	0.9796	1
PGS000241	Galanin peptides (GAL) serum levels	HP:0000278	Retrognathia	24	0.000130931	0.00203896	0.0642145	0.948805	0.189614	0.948	1
PGS000258	Kallikrein-6 (KLK6) serum levels	HP:0000278	Retrognathia	24	9.74872e-07	0.00205678	0.000473981	0.999622	0.189439	0.9998	1
PGS000267	Matrix metalloproteinase-3 (MMP-3) serum levels	HP:0000278	Retrognathia	24	2.04945e-06	0.00204371	0.00100281	0.9992	0.189439	0.9992	1
PGS000272	Pappalysin-1 (PAPPA) serum levels	HP:0000278	Retrognathia	24	-5.42129e-05	0.00208676	-0.0259794	0.979276	0.189468	0.9819	1
PGS000321	Serum testosterone levels	HP:0000278	Retrognathia	24	-0.000107475	0.0020833	-0.0515888	0.958861	0.189552	0.9585	1
PGS000430	Melanomas of skin (diagnosis or history)	HP:0000278	Retrognathia	24	-7.51218e-05	0.00203538	-0.036908	0.970562	0.189497	0.97	1
PGS000696	Testosterone [nmol/L]	HP:0000278	Retrognathia	24	-9.15746e-05	0.00208269	-0.0439694	0.964932	0.189521	0.9668	1
PGS000705	Gallstones	HP:0000278	Retrognathia	24	-0.000147853	0.00207427	-0.0712794	0.943181	0.189654	0.9428	1
PGS000925	Unspecified acute lower respiratory infection (time-to-event)	HP:0000278	Retrognathia	24	-0.000107601	0.00205119	-0.0524576	0.958168	0.189556	0.958	1
PGS000956	Right heel quantitative ultrasound index (QUI), direct entry	HP:0000278	Retrognathia	24	9.53827e-07	0.00209359	0.000455593	0.999637	0.189439	0.9998	1
PGS001039	Right heel bone mineral density (BMD) T-score, automated	HP:0000278	Retrognathia	24	1.02187e-06	0.00209358	0.000488098	0.999611	0.189439	0.9997	1
PGS001080	Freq. of tiredness / lethargy in last 2 weeks	HP:0000278	Retrognathia	24	-2.91174e-05	0.00203166	-0.0143319	0.988566	0.189448	0.9871	1
PGS001090	Often felt loved as a child	HP:0000278	Retrognathia	24	6.63248e-05	0.00205357	0.0322973	0.974238	0.189483	0.973	1
PGS001138	Rheumatoid factor [> 16 IU/mL]	HP:0000278	Retrognathia	24	1.20452e-05	0.00204537	0.00588899	0.995302	0.189441	0.9945	1
PGS001172	Eosinophill count	HP:0000278	Retrognathia	24	0.000115932	0.00204282	0.0567509	0.954748	0.189576	0.9531	1
PGS001259	Hayfever/allergic rhinitis	HP:0000278	Retrognathia	24	-8.5462e-05	0.0020759	-0.0411687	0.967165	0.189511	0.9663	1
PGS001264	Deep vein thrombosis	HP:0000278	Retrognathia	24	1.7397e-05	0.00203679	0.00854137	0.993186	0.189442	0.9929	1
PGS001277	PE +/- DVT	HP:0000278	Retrognathia	24	6.57854e-05	0.00202753	0.032446	0.974119	0.189484	0.9755	1
PGS001280	PE (time-to-event)	HP:0000278	Retrognathia	24	7.30881e-05	0.00202841	0.0360321	0.97126	0.189494	0.9741	1
PGS001282	Migraine (time-to-event)	HP:0000278	Retrognathia	24	0.000107119	0.00208923	0.0512719	0.959113	0.18955	0.9622	1
PGS001296	Insulin-dependent diabetes mellitus (time-to-event)	HP:0000278	Retrognathia	24	9.97847e-05	0.00203806	0.0489606	0.960955	0.189541	0.9628	1
PGS001344	Asthma (diagnosed by doctor)	HP:0000278	Retrognathia	24	3.62736e-05	0.00207858	0.0174511	0.986078	0.189452	0.9892	1
PGS001347	Family history of Alzheimer's/dementia	HP:0000278	Retrognathia	24	-1.63325e-05	0.00212538	-0.00768449	0.993869	0.189442	0.9935	1
PGS001370	Age asthma diagnosed	HP:0000278	Retrognathia	24	6.39613e-05	0.00209607	0.0305149	0.975659	0.189479	0.9741	1
PGS001374	Age stopped smoking	HP:0000278	Retrognathia	24	-0.000140267	0.0020638	-0.0679653	0.945819	0.189635	0.9469	1
PGS001404	Heel bone mineral density (BMD) (R)	HP:0000278	Retrognathia	24	3.46916e-05	0.00210156	0.0165076	0.986831	0.189451	0.9863	1
PGS001426	Mean FA in fornix on FA skeleton	HP:0000278	Retrognathia	24	-0.000147256	0.00206914	-0.0711678	0.94327	0.189654	0.9462	1
PGS001464	Mean ICVF in fornix cres+stria terminalis on FA skeleton (R)	HP:0000278	Retrognathia	24	0.000107675	0.00204817	0.0525711	0.958078	0.189556	0.9551	1
PGS001486	Mean ICVF in superior fronto-occipital fasciculus on FA skeleton (L)	HP:0000278	Retrognathia	24	-4.71396e-05	0.00204961	-0.0229993	0.981653	0.189461	0.9799	1
PGS001494	Mean ISOVF in anterior corona radiata on FA skeleton (R)	HP:0000278	Retrognathia	24	0.000123059	0.00206613	0.05956	0.952511	0.189589	0.9505	1
PGS001546	Volume of grey matter in Amygdala (L)	HP:0000278	Retrognathia	24	2.09864e-05	0.0020116	0.0104327	0.991677	0.189444	0.9922	1
PGS001576	Volume of grey matter in Lingual Gyrus (R)	HP:0000278	Retrognathia	24	0.000112424	0.00206772	0.0543708	0.956644	0.189564	0.9571	1
PGS001577	Volume of grey matter in Middle Frontal Gyrus (L)	HP:0000278	Retrognathia	24	-3.23717e-05	0.0020714	-0.0156279	0.987533	0.189449	0.9877	1
PGS001578	Volume of grey matter in Middle Frontal Gyrus (R)	HP:0000278	Retrognathia	24	3.60827e-05	0.00207438	0.0173944	0.986123	0.189452	0.9869	1
PGS001594	Volume of grey matter in Putamen (R)	HP:0000278	Retrognathia	24	-3.30088e-07	0.00206425	-0.000159907	0.999872	0.189439	1	1
PGS001609	Volume of grey matter in Thalamus (R)	HP:0000278	Retrognathia	24	-8.92974e-05	0.00204882	-0.0435848	0.965239	0.18952	0.9675	1
PGS001616	Volume of grey matter in Vermis VI Cerebellum	HP:0000278	Retrognathia	24	-8.97752e-05	0.00206034	-0.043573	0.965248	0.18952	0.969	1
PGS001640	Volume of white matter	HP:0000278	Retrognathia	24	6.68404e-05	0.00203234	0.0328883	0.973766	0.189485	0.9766	1
PGS001655	WA FA in tract inferior longitudinal fasciculus (R)	HP:0000278	Retrognathia	24	-0.000124798	0.00207169	-0.0602398	0.95197	0.189593	0.952	1
PGS001690	WA ISOVF in tract anterior thalamic radiation (R)	HP:0000278	Retrognathia	24	0.000111871	0.00209617	0.0533693	0.957442	0.18956	0.9551	1
PGS001691	WA ISOVF in tract cingulate gyrus part of cingulum (L)	HP:0000278	Retrognathia	24	-5.53812e-05	0.00205577	-0.0269394	0.97851	0.18947	0.9773	1
PGS001698	WA ISOVF in tract superior longitudinal fasciculus (L)	HP:0000278	Retrognathia	24	-4.1522e-05	0.00205609	-0.0201946	0.98389	0.189456	0.9849	1
PGS001714	WA L2 in tract acoustic radiation (R)	HP:0000278	Retrognathia	24	0.000108282	0.00208328	0.0519765	0.958552	0.189554	0.9577	1
PGS001728	WA L2 in tract uncinate fasciculus (R)	HP:0000278	Retrognathia	24	6.07953e-05	0.00203693	0.0298465	0.976192	0.189477	0.9734	1
PGS001761	WA MO in tract middle cerebellar peduncle	HP:0000278	Retrognathia	24	-9.22978e-05	0.00205082	-0.0450053	0.964107	0.189525	0.9657	1
PGS001769	WA OD in tract superior longitudinal fasciculus (L)	HP:0000278	Retrognathia	24	-8.99086e-06	0.00208342	-0.00431544	0.996557	0.18944	0.9962	1
PGS001779	Brugada syndrome	HP:0000278	Retrognathia	24	-5.15923e-05	0.00208718	-0.0247186	0.980281	0.189465	0.9807	1
PGS002028	Hypoglycemia	HP:0000278	Retrognathia	24	4.01304e-05	0.00201675	0.0198985	0.984126	0.189456	0.9852	1
PGS002035	Dementias	HP:0000278	Retrognathia	24	8.71791e-05	0.00212855	0.040957	0.967334	0.18951	0.9665	1
PGS002055	Peripheral vascular disease, unspecified	HP:0000278	Retrognathia	24	-7.46866e-05	0.00202758	-0.0368353	0.970619	0.189497	0.97	1
PGS002087	Sebaceous cyst	HP:0000278	Retrognathia	24	-5.378e-05	0.00211445	-0.0254345	0.979711	0.189466	0.977	1
PGS002099	Albumin	HP:0000278	Retrognathia	24	3.4588e-05	0.00202377	0.0170908	0.986366	0.189451	0.9903	1
PGS002105	Birth weight	HP:0000278	Retrognathia	24	7.12795e-05	0.00203542	0.0350196	0.972067	0.189491	0.9711	1
PGS002113	Depression possibly related to stressful or traumatic event	HP:0000278	Retrognathia	24	9.39929e-05	0.00203248	0.0462455	0.963118	0.18953	0.9598	1
PGS002136	Recent feelings of foreboding	HP:0000278	Retrognathia	24	2.40845e-06	0.00203878	0.00118132	0.999058	0.189439	0.9998	1
PGS002166	QRS duration	HP:0000278	Retrognathia	24	-7.18409e-05	0.00204944	-0.0350539	0.97204	0.189491	0.9724	1
PGS002173	Heel bone mineral density (BMD)	HP:0000278	Retrognathia	24	3.91838e-05	0.00212601	0.0184307	0.985297	0.189453	0.9858	1
PGS002175	Speed of sound through heel	HP:0000278	Retrognathia	24	-3.86431e-05	0.0021057	-0.0183516	0.98536	0.189453	0.9864	1
PGS002205	Testosterone (male only)	HP:0000278	Retrognathia	24	2.16271e-05	0.0020782	0.0104066	0.991698	0.189444	0.9909	1
PGS002208	Monocyte percentage	HP:0000278	Retrognathia	24	0.000127117	0.00206158	0.0616598	0.950839	0.1896	0.9506	1
PGS002340	Mean Platelet Volume	HP:0000278	Retrognathia	24	-0.00012207	0.00206701	-0.0590562	0.952912	0.189587	0.9511	1
PGS002853	BMI	HP:0000278	Retrognathia	24	-0.000109161	0.00199742	-0.0546512	0.956421	0.189566	0.9498	1
PGS003043	Polyunsatturated Fatty Acids	HP:0000278	Retrognathia	24	0.000113232	0.00205944	0.0549818	0.956158	0.189567	0.9527	1
PGS003147	Triglycerides	HP:0000278	Retrognathia	24	-5.40358e-05	0.00202	-0.0267504	0.978661	0.189469	0.9798	1
PGS003332	Venous thromboembolism	HP:0000278	Retrognathia	24	5.34895e-05	0.00203709	0.0262578	0.979054	0.189468	0.9762	1
PGS001666	WA ICVF in tract cingulate gyrus part of cingulum (R)	HP:0000405	Conductive hearing impairment	14	-1.40704e-06	0.00154951	-0.000908055	0.999276	0.169116	0.9992	1
PGS002787	Type 1 bipolar disorder	HP:0000405	Conductive hearing impairment	14	-3.79075e-07	0.00159861	-0.000237128	0.999811	0.169116	1	1
PGS000219	Ovarian cancer-related tumor marker CA 125 (CA-125) serum levels	HP:0000463	Anteverted nares	8	1.6964e-07	0.0011897	0.00014259	0.999886	0.141311	1	1
PGS000279	Receptor for advanced glycosylation end products (RAGE) serum levels	HP:0000463	Anteverted nares	8	-2.3415e-06	0.00120756	-0.00193904	0.998453	0.141311	0.9987	1
PGS000291	TNF-related apoptosis-inducing ligand receptor 2 (TRAIL-R2) serum levels	HP:0000463	Anteverted nares	8	-7.38563e-07	0.00116799	-0.000632335	0.999496	0.141311	0.9996	1
PGS001001	Getting up in morning	HP:0000824	Decreased response to growth hormone stimulation test	61	3.28694e-07	0.00330763	9.93746e-05	0.999921	0.784466	1	1
PGS002201	Waist circumference	HP:0000829	Hypoparathyroidism	5	-1.58464e-07	0.000917061	-0.000172795	0.999862	0.103485	1	1
PGS000232	C-X-C motif chemokine 6 (CXCL6) serum levels	HP:0000961	Cyanosis	7	3.13518e-05	0.00111641	0.0280827	0.977599	0.373398	0.9791	1
PGS000258	Kallikrein-6 (KLK6) serum levels	HP:0000961	Cyanosis	7	2.64073e-06	0.00111377	0.00237099	0.998108	0.373365	0.9981	1
PGS000270	N-terminal prohormone brain natriuretic peptide (NT-pro_BNP) serum levels	HP:0000961	Cyanosis	7	3.91592e-05	0.0011388	0.0343864	0.972572	0.373414	0.976	1
PGS000341	Systemic sclerosis	HP:0000961	Cyanosis	7	-2.23593e-05	0.00113053	-0.0197777	0.984222	0.373381	0.9827	1
PGS000620	Cancer of brain	HP:0000961	Cyanosis	7	5.99247e-05	0.00110155	0.0544004	0.956621	0.373489	0.958	1
PGS000677	Cholesterol [mmol/L] (statin adjusted)	HP:0000961	Cyanosis	7	9.82048e-06	0.001112	0.00883136	0.992954	0.373368	0.9935	1
PGS000728	Chronic kidney disease	HP:0000961	Cyanosis	7	1.54109e-05	0.00115472	0.013346	0.989353	0.373372	0.9889	1
PGS000984	Frequency of playing computer games	HP:0000961	Cyanosis	7	-9.83701e-06	0.00111699	-0.00880667	0.992974	0.373368	0.9933	1
PGS001021	Feelings of worry or anxiety	HP:0000961	Cyanosis	7	-5.28523e-05	0.00112259	-0.0470806	0.962453	0.373458	0.9633	1
PGS001029	Other disorders of cornea (time-to-event)	HP:0000961	Cyanosis	7	-2.97702e-05	0.00112499	-0.0264627	0.978891	0.373394	0.978	1
PGS001112	Aspirin	HP:0000961	Cyanosis	7	-5.64709e-05	0.00110699	-0.0510132	0.959319	0.373474	0.9579	1
PGS001117	Started insulin within one year diagnosis of diabetes	HP:0000961	Cyanosis	7	2.83534e-05	0.00110048	0.0257647	0.979447	0.373393	0.9779	1
PGS001146	Arm fat-free mass (R)	HP:0000961	Cyanosis	7	-1.40384e-05	0.00110154	-0.0127444	0.989833	0.373371	0.9885	1
PGS001287	Psoriatic arthropathy	HP:0000961	Cyanosis	7	-3.55583e-06	0.00111281	-0.00319536	0.997451	0.373365	0.9975	1
PGS001321	Eye problems/disorders (Glaucoma)	HP:0000961	Cyanosis	7	-4.15502e-05	0.0011137	-0.0373083	0.970242	0.373423	0.9715	1
PGS001326	Emphysema	HP:0000961	Cyanosis	7	-5.88247e-05	0.00111536	-0.0527406	0.957943	0.373482	0.9603	1
PGS001330	Crohn's disease [regional enteritis] (time-to-event)	HP:0000961	Cyanosis	7	4.37896e-05	0.0011343	0.0386049	0.969209	0.373427	0.9669	1
PGS001369	Acute appendicitis (time-to-event)	HP:0000961	Cyanosis	7	3.13656e-06	0.0011142	0.00281508	0.997754	0.373365	0.9978	1
PGS001376	Average number of times bowels opened per day	HP:0000961	Cyanosis	7	3.85852e-06	0.00112525	0.00342903	0.997264	0.373365	0.9961	1
PGS001377	Basophill %	HP:0000961	Cyanosis	7	5.75368e-05	0.00109815	0.0523942	0.958219	0.37348	0.9595	1
PGS001384	Degree bothered by feeling tired all the time in the last 3 months	HP:0000961	Cyanosis	7	1.94712e-05	0.00108939	0.0178735	0.985741	0.373378	0.987	1
PGS001409	Intra-ocular pressure, corneal-compensated (L)	HP:0000961	Cyanosis	7	-6.44532e-05	0.00110923	-0.0581062	0.953669	0.373507	0.9557	1
PGS001416	Mean FA in anterior limb of internal capsule on FA skeleton (R)	HP:0000961	Cyanosis	7	-6.34321e-06	0.00113416	-0.00559289	0.995538	0.373366	0.9939	1
PGS001430	Mean FA in posterior limb of internal capsule on FA skeleton (L)	HP:0000961	Cyanosis	7	6.20794e-05	0.00110019	0.0564258	0.955007	0.373499	0.9539	1
PGS001433	Mean FA in posterior thalamic radiation on FA skeleton (R)	HP:0000961	Cyanosis	7	3.8041e-05	0.00113086	0.0336391	0.973168	0.373412	0.9742	1
PGS001453	Mean ICVF in anterior limb of internal capsule on FA skeleton (R)	HP:0000961	Cyanosis	7	-4.37607e-05	0.00112378	-0.0389405	0.968941	0.373429	0.9698	1
PGS001464	Mean ICVF in fornix cres+stria terminalis on FA skeleton (R)	HP:0000961	Cyanosis	7	2.42388e-05	0.00110911	0.0218543	0.982566	0.373385	0.9809	1
PGS001479	Mean ICVF in retrolenticular part of internal capsule on FA skeleton (R)	HP:0000961	Cyanosis	7	-5.84117e-05	0.00111771	-0.0522603	0.958326	0.37348	0.9594	1
PGS001513	Median T2star in thalamus (R)	HP:0000961	Cyanosis	7	5.45552e-05	0.00111158	0.0490789	0.960861	0.373466	0.9613	1
PGS001514	Non-cancer illness year/age first occurred	HP:0000961	Cyanosis	7	3.32232e-05	0.00111861	0.0297003	0.976309	0.373402	0.9764	1
PGS001540	Volume of brain, grey+white matter	HP:0000961	Cyanosis	7	-5.79134e-06	0.00109237	-0.00530165	0.99577	0.373366	0.9952	1
PGS001574	Volume of grey matter in Lateral Occipital Cortex, inferior division (R)	HP:0000961	Cyanosis	7	-5.81947e-05	0.00111547	-0.0521707	0.958397	0.373479	0.9575	1
PGS001590	Volume of grey matter in Precentral Gyrus (L)	HP:0000961	Cyanosis	7	-5.3681e-05	0.00110581	-0.0485446	0.961286	0.373464	0.9568	1
PGS001596	Volume of grey matter in Subcallosal Cortex (R)	HP:0000961	Cyanosis	7	-4.70017e-05	0.00111348	-0.0422114	0.966334	0.37344	0.9676	1
PGS001629	Volume of grey matter in X Cerebellum (R)	HP:0000961	Cyanosis	7	1.48614e-05	0.00111681	0.0133071	0.989384	0.373372	0.9905	1
PGS001634	Volume of peripheral cortical grey matter (normalised for head size)	HP:0000961	Cyanosis	7	-5.24962e-05	0.00110456	-0.0475269	0.962097	0.37346	0.962	1
PGS001638	Volume of thalamus (R)	HP:0000961	Cyanosis	7	3.89078e-05	0.0011261	0.0345508	0.972441	0.373415	0.975	1
PGS001660	WA FA in tract uncinate fasciculus (R)	HP:0000961	Cyanosis	7	5.68159e-05	0.00111365	0.0510175	0.959316	0.373474	0.9592	1
PGS001662	WA ICVF in tract acoustic radiation (R)	HP:0000961	Cyanosis	7	-2.63047e-05	0.00112017	-0.0234827	0.981267	0.373388	0.9844	1
PGS001669	WA ICVF in tract forceps major	HP:0000961	Cyanosis	7	6.59554e-05	0.0011074	0.0595587	0.952512	0.373514	0.9526	1
PGS001712	WA L1 in tract superior thalamic radiation (R)	HP:0000961	Cyanosis	7	-3.06056e-05	0.00110987	-0.0275759	0.978003	0.373397	0.9765	1
PGS001717	WA L2 in tract cingulate gyrus part of cingulum (L)	HP:0000961	Cyanosis	7	2.23309e-08	0.00110664	2.0179e-05	0.999984	0.373365	1	1
PGS001726	WA L2 in tract superior thalamic radiation (L)	HP:0000961	Cyanosis	7	9.35863e-06	0.00112005	0.00835555	0.993334	0.373368	0.9929	1
PGS001739	WA L3 in tract superior longitudinal fasciculus (L)	HP:0000961	Cyanosis	7	-5.45412e-05	0.00111815	-0.0487781	0.9611	0.373465	0.9598	1
PGS001852	Duodenitis	HP:0000961	Cyanosis	7	-2.31441e-05	0.00111613	-0.0207361	0.983458	0.373383	0.9832	1
PGS002025	Type 1 diabetes	HP:0000961	Cyanosis	7	5.34783e-05	0.00109674	0.0487611	0.961114	0.373465	0.9619	1
PGS002057	Varicose veins	HP:0000961	Cyanosis	7	3.37647e-05	0.00112108	0.0301181	0.975975	0.373403	0.9778	1
PGS002065	Inguinal hernia	HP:0000961	Cyanosis	7	-7.28326e-07	0.00112094	-0.000649746	0.999482	0.373365	0.9995	1
PGS002067	Celiac disease	HP:0000961	Cyanosis	7	1.66167e-05	0.00110664	0.0150155	0.988021	0.373374	0.9904	1
PGS002068	Diverticulosis	HP:0000961	Cyanosis	7	-1.2666e-05	0.00114119	-0.0110989	0.991145	0.37337	0.9927	1
PGS002117	PP interval	HP:0000961	Cyanosis	7	3.86095e-05	0.00111287	0.0346935	0.972327	0.373415	0.9706	1
PGS002121	RR interval	HP:0000961	Cyanosis	7	-1.93649e-05	0.00110926	-0.0174575	0.986073	0.373377	0.9863	1
PGS002123	Red blood cell (erythrocyte) count	HP:0000961	Cyanosis	7	2.37717e-05	0.00110484	0.021516	0.982836	0.373384	0.9853	1
PGS002140	Wears glasses or contact lenses	HP:0000961	Cyanosis	7	2.33244e-06	0.00112784	0.00206807	0.99835	0.373365	0.9983	1
PGS002168	Whole body fat-free mass	HP:0000961	Cyanosis	7	6.00169e-05	0.00109947	0.0545873	0.956472	0.37349	0.9524	1
PGS002182	Gamma glutamyltransferase	HP:0000961	Cyanosis	7	1.99938e-06	0.00110634	0.0018072	0.998558	0.373365	0.9983	1
PGS002305	Chronic lymphoid leukemia	HP:0000961	Cyanosis	7	1.03731e-05	0.0010967	0.00945849	0.992454	0.373368	0.9909	1
PGS002790	Autism spectrum disorder	HP:0000961	Cyanosis	7	6.76426e-05	0.0011193	0.0604329	0.951816	0.373519	0.9501	1
PGS002811	Abdominal adipose tissue volumes adjusted for BMI and height	HP:0000961	Cyanosis	7	-8.09465e-06	0.00110047	-0.0073556	0.994132	0.373367	0.9941	1
PGS003227	estimated glomerular filtration rate	HP:0000961	Cyanosis	7	4.45863e-05	0.00110792	0.0402431	0.967903	0.373433	0.9687	1
PGS003393	Lung adenocarcinoma	HP:0000961	Cyanosis	7	-4.1222e-05	0.0010984	-0.0375293	0.970066	0.373424	0.9673	1
PGS000008	ER-positive Breast Cancer	HP:0001254	Lethargy	9	-1.5071e-05	0.00125151	-0.0120422	0.990393	0.114677	0.9897	1
PGS000103	Monocyte percentage of white cells	HP:0001254	Lethargy	9	0.000153727	0.00127652	0.120427	0.904155	0.115284	0.9069	1
PGS000140	Broad Depression (seen a General Practitioner for nerves, anxiety, tension or depression)	HP:0001254	Lethargy	9	9.17043e-05	0.00125136	0.0732836	0.941587	0.114898	0.9416	1
PGS000205	Risk-taking tendency (4-domain principal component model)	HP:0001254	Lethargy	9	7.66788e-05	0.00125638	0.0610313	0.951339	0.114828	0.9498	1
PGS000224	Chitinase-3-like protein 1 (CHI3L1) serum levels	HP:0001254	Lethargy	9	9.9948e-05	0.00126559	0.0789736	0.93706	0.114935	0.9411	1
PGS000240	Follistatin (FS) serum levels	HP:0001254	Lethargy	9	3.96666e-06	0.00122261	0.00324442	0.997412	0.114671	0.9976	1
PGS000250	Interleukin-1 receptor antagonist protein (IL-1ra) serum levels	HP:0001254	Lethargy	9	4.69984e-06	0.001284	0.00366032	0.99708	0.114671	0.9971	1
PGS000259	Leptin (LEP) serum levels	HP:0001254	Lethargy	9	6.07679e-05	0.00126803	0.047923	0.961782	0.114768	0.9616	1
PGS000268	Matrix metalloproteinase-7 (MMP-7) serum levels	HP:0001254	Lethargy	9	-4.57462e-05	0.00127395	-0.035909	0.971358	0.114725	0.9722	1
PGS000278	Pentraxin-related protein PTX3 (PTX3) serum levels	HP:0001254	Lethargy	9	2.14803e-06	0.00126051	0.0017041	0.99864	0.114671	0.9987	1
PGS000280	Renin (REN) serum levels	HP:0001254	Lethargy	9	-8.45922e-05	0.00126032	-0.0671196	0.946492	0.114861	0.9466	1
PGS000281	Resistin (RETN) serum levels	HP:0001254	Lethargy	9	-9.75205e-06	0.00127837	-0.00762848	0.993914	0.114673	0.9939	1
PGS000354	Any Cancer	HP:0001254	Lethargy	9	6.775e-05	0.00125966	0.0537844	0.957111	0.114793	0.9562	1
PGS000377	Colon cancer	HP:0001254	Lethargy	9	8.17059e-05	0.00126074	0.0648079	0.948332	0.114848	0.9467	1
PGS000546	Malignant neoplasm of ovary	HP:0001254	Lethargy	9	0.000165998	0.00127173	0.13053	0.896158	0.115391	0.8988	1
PGS000584	Cancer of prostate	HP:0001254	Lethargy	9	2.76406e-05	0.00127516	0.0216762	0.982708	0.114691	0.9826	1
PGS000679	Creatinine in urine [umol/L]	HP:0001254	Lethargy	9	-0.00012007	0.00125527	-0.0956531	0.923804	0.115058	0.9259	1
PGS000708	Kidney failure	HP:0001254	Lethargy	9	-0.000136465	0.00125872	-0.108416	0.913675	0.115168	0.9106	1
PGS000716	Early life body size	HP:0001254	Lethargy	9	9.4989e-05	0.00122493	0.0775467	0.938195	0.114925	0.9398	1
PGS000837	Insulin sensitivity index	HP:0001254	Lethargy	9	-1.84081e-05	0.00126654	-0.0145341	0.988405	0.11468	0.9889	1
PGS000905	PR interval	HP:0001254	Lethargy	9	-6.08681e-05	0.00128439	-0.0473905	0.962206	0.114766	0.9644	1
PGS000924	Disorders of porphyrin and bilirubin metabolism (time-to-event)	HP:0001254	Lethargy	9	-0.000116771	0.001276	-0.0915136	0.927092	0.115025	0.9148	1
PGS000950	Skin changes due to chronic exposure to nonionising radiation (time-to-event)	HP:0001254	Lethargy	9	-0.000104658	0.00126964	-0.082431	0.934311	0.114958	0.9347	1
PGS000995	Dentures	HP:0001254	Lethargy	9	-0.000132216	0.00127052	-0.104065	0.917127	0.115129	0.9174	1
PGS001005	Number of self reported cancers	HP:0001254	Lethargy	9	-5.61169e-06	0.0012908	-0.00434744	0.996532	0.114672	0.9968	1
PGS001031	Fibroblastic disorders (time-to-event)	HP:0001254	Lethargy	9	0.000120971	0.00126172	0.0958777	0.923626	0.11506	0.9218	1
PGS001036	Epstein Barr virus nuclear antigen 1 IgG seropositivity	HP:0001254	Lethargy	9	1.57751e-05	0.00126273	0.0124929	0.990033	0.114677	0.9896	1
PGS001040	Non melanoma skin cancer	HP:0001254	Lethargy	9	-2.78938e-05	0.00128427	-0.0217196	0.982673	0.114691	0.9835	1
PGS001043	Hyperthyroidism, thyrotoxicosis	HP:0001254	Lethargy	9	-0.000101517	0.00126664	-0.0801466	0.936127	0.114942	0.9369	1
PGS001074	Types of physical activity in last 4 weeks (other exercises)	HP:0001254	Lethargy	9	5.28499e-05	0.00126525	0.0417702	0.966685	0.114745	0.9647	1
PGS001110	Reactive arthropathies (time-to-event)	HP:0001254	Lethargy	9	-6.61862e-05	0.00126959	-0.0521319	0.958428	0.114786	0.9631	1
PGS001118	Taking other prescription medications	HP:0001254	Lethargy	9	7.39237e-05	0.00128452	0.0575495	0.954112	0.114811	0.9543	1
PGS001131	Zoster [herpes zoster] (time-to-event)	HP:0001254	Lethargy	9	-3.86116e-05	0.00128027	-0.030159	0.975943	0.114709	0.9758	1
PGS001142	Volume of grey matter in Intracalcarine Cortex (R)	HP:0001254	Lethargy	9	-8.07794e-05	0.00127533	-0.0633399	0.949501	0.11484	0.9495	1
PGS001233	Heart rate (AR)	HP:0001254	Lethargy	9	-7.24193e-05	0.00125457	-0.0577242	0.953973	0.114812	0.9522	1
PGS001250	Calculus of kidney and ureter (time-to-event)	HP:0001254	Lethargy	9	-0.000157266	0.00127138	-0.123697	0.901566	0.115318	0.9041	1
PGS001257	Childhood sunburn	HP:0001254	Lethargy	9	-3.11426e-05	0.00125895	-0.0247369	0.980267	0.114697	0.9805	1
PGS001276	Retinal disorders in diseases classified elsewhere (time-to-event)	HP:0001254	Lethargy	9	4.44523e-05	0.00127065	0.0349839	0.972096	0.114723	0.9726	1
PGS001284	Allergic disease (hay fever, allergic rhinitis, or eczema)	HP:0001254	Lethargy	9	-6.52398e-05	0.00127859	-0.0510248	0.95931	0.114781	0.9602	1
PGS001285	Allergic disease (hay fever, rhinitis, or eczema) (diagnosed by doctor)	HP:0001254	Lethargy	9	-5.46141e-06	0.00127814	-0.00427292	0.996591	0.114672	0.9966	1
PGS001287	Psoriatic arthropathy	HP:0001254	Lethargy	9	-0.000103435	0.00126291	-0.0819023	0.934731	0.114954	0.9349	1
PGS001293	Other diseases of liver (time-to-event)	HP:0001254	Lethargy	9	6.23936e-05	0.00124273	0.050207	0.959962	0.114777	0.9583	1
PGS001329	Unspecified diabetes mellitus (time-to-event)	HP:0001254	Lethargy	9	8.11791e-05	0.00126644	0.0641003	0.948896	0.114845	0.9524	1
PGS001334	Other chronic obstructive pulmonary disease (time-to-event)	HP:0001254	Lethargy	9	8.43255e-05	0.00127377	0.0662014	0.947223	0.114856	0.9481	1
PGS001373	Age started wearing glasses or contact lenses	HP:0001254	Lethargy	9	-1.82279e-05	0.00125644	-0.0145075	0.988426	0.11468	0.9876	1
PGS001415	Mean FA in anterior limb of internal capsule on FA skeleton (L)	HP:0001254	Lethargy	9	-0.000114207	0.0012595	-0.0906761	0.927758	0.115019	0.9247	1
PGS001416	Mean FA in anterior limb of internal capsule on FA skeleton (R)	HP:0001254	Lethargy	9	0.000102141	0.00128713	0.0793551	0.936757	0.114937	0.9381	1
PGS001437	Mean FA in sagittal stratum on FA skeleton (R)	HP:0001254	Lethargy	9	4.60502e-05	0.00128521	0.0358309	0.97142	0.114725	0.974	1
PGS001445	Mean FA in superior longitudinal fasciculus on FA skeleton (L)	HP:0001254	Lethargy	9	-1.30226e-05	0.00125817	-0.0103504	0.991743	0.114675	0.9937	1
PGS001469	Mean ICVF in medial lemniscus on FA skeleton (L)	HP:0001254	Lethargy	9	5.07485e-05	0.00127069	0.0399379	0.968146	0.114738	0.9691	1
PGS001470	Mean ICVF in medial lemniscus on FA skeleton (R)	HP:0001254	Lethargy	9	-0.000110835	0.00125495	-0.0883189	0.929631	0.115001	0.9298	1
PGS001472	Mean ICVF in posterior corona radiata on FA skeleton (L)	HP:0001254	Lethargy	9	1.16046e-06	0.00127275	0.000911768	0.999273	0.114671	0.9995	1
PGS001478	Mean ICVF in retrolenticular part of internal capsule on FA skeleton (L)	HP:0001254	Lethargy	9	-0.000130737	0.00127537	-0.10251	0.918361	0.115115	0.9203	1
PGS001494	Mean ISOVF in anterior corona radiata on FA skeleton (R)	HP:0001254	Lethargy	9	7.75513e-05	0.00126974	0.0610764	0.951303	0.114829	0.9512	1
PGS001495	Mean ISOVF in body of corpus callosum on FA skeleton	HP:0001254	Lethargy	9	-0.000155026	0.00130454	-0.118835	0.905416	0.115268	0.9047	1
PGS001500	Mean ISOVF in posterior corona radiata on FA skeleton (L)	HP:0001254	Lethargy	9	-1.23486e-05	0.00123648	-0.0099869	0.992033	0.114675	0.991	1
PGS001508	Median T2star in caudate (R)	HP:0001254	Lethargy	9	0.000139009	0.00127143	0.109332	0.912948	0.115176	0.913	1
PGS001511	Median T2star in putamen (L)	HP:0001254	Lethargy	9	-0.00012897	0.00127766	-0.100942	0.919605	0.115102	0.9231	1
PGS001514	Non-cancer illness year/age first occurred	HP:0001254	Lethargy	9	9.9028e-05	0.00126949	0.0780058	0.93783	0.114928	0.9354	1
PGS001522	Psoriatic and enteropathic arthropathies (time-to-event)	HP:0001254	Lethargy	9	-0.000117728	0.00124435	-0.0946102	0.924632	0.115049	0.9294	1
PGS001542	Volume of caudate (L)	HP:0001254	Lethargy	9	0.000167168	0.00126946	0.131684	0.895245	0.115404	0.8965	1
PGS001543	Volume of caudate (R)	HP:0001254	Lethargy	9	4.44771e-05	0.00127493	0.0348858	0.972174	0.114722	0.9739	1
PGS001545	Volume of grey matter (normalised for head size)	HP:0001254	Lethargy	9	-0.000146048	0.00125432	-0.116435	0.907317	0.115244	0.9094	1
PGS001546	Volume of grey matter in Amygdala (L)	HP:0001254	Lethargy	9	-0.000127183	0.00123623	-0.10288	0.918067	0.115118	0.9183	1
PGS001551	Volume of grey matter in Cingulate Gyrus, anterior division (R)	HP:0001254	Lethargy	9	0.000132167	0.00123946	0.106633	0.915089	0.115152	0.9156	1
PGS001568	Volume of grey matter in Inferior Temporal Gyrus, posterior division (L)	HP:0001254	Lethargy	9	9.06972e-05	0.00125871	0.0720556	0.942564	0.11489	0.9385	1
PGS001569	Volume of grey matter in Insular Cortex (L)	HP:0001254	Lethargy	9	0.000128874	0.00126195	0.102123	0.918668	0.115112	0.9187	1
PGS001584	Volume of grey matter in Parahippocampal Gyrus, anterior division (R)	HP:0001254	Lethargy	9	-4.66566e-05	0.00126733	-0.0368148	0.970636	0.114728	0.9709	1
PGS001591	Volume of grey matter in Precentral Gyrus (R)	HP:0001254	Lethargy	9	-4.16428e-05	0.00123738	-0.0336541	0.973156	0.114719	0.9763	1
PGS001610	Volume of grey matter in V Cerebellum (L)	HP:0001254	Lethargy	9	7.59188e-08	0.00127834	5.93884e-05	0.999953	0.114671	1	1
PGS001617	Volume of grey matter in Vermis VIIb Cerebellum	HP:0001254	Lethargy	9	-4.83976e-05	0.00129068	-0.0374978	0.970091	0.11473	0.9702	1
PGS001626	Volume of grey matter in VIIIa Cerebellum (R)	HP:0001254	Lethargy	9	0.000121121	0.00125433	0.0965625	0.923082	0.115065	0.923	1
PGS001631	Volume of pallidum (L)	HP:0001254	Lethargy	9	0.000129206	0.00125166	0.103227	0.917791	0.115121	0.9199	1
PGS001634	Volume of peripheral cortical grey matter (normalised for head size)	HP:0001254	Lethargy	9	8.21159e-05	0.00125354	0.065507	0.947776	0.114852	0.9493	1
PGS001646	WA FA in tract anterior thalamic radiation (R)	HP:0001254	Lethargy	9	9.19266e-06	0.00127111	0.00723198	0.99423	0.114673	0.9928	1
PGS001648	WA FA in tract cingulate gyrus part of cingulum (R)	HP:0001254	Lethargy	9	3.98194e-05	0.00126754	0.0314147	0.974941	0.114713	0.978	1
PGS001649	WA FA in tract corticospinal tract (R)	HP:0001254	Lethargy	9	9.61576e-05	0.00128903	0.0745968	0.940542	0.114906	0.9399	1
PGS001651	WA FA in tract forceps minor	HP:0001254	Lethargy	9	6.02152e-05	0.00126702	0.0475252	0.962099	0.114766	0.9608	1
PGS001707	WA L1 in tract inferior longitudinal fasciculus (L)	HP:0001254	Lethargy	9	1.94884e-05	0.00127947	0.0152316	0.987849	0.114681	0.9886	1
PGS001731	WA L3 in tract anterior thalamic radiation (R)	HP:0001254	Lethargy	9	3.60533e-05	0.00126291	0.0285479	0.977228	0.114705	0.9791	1
PGS001742	WA L3 in tract uncinate fasciculus (L)	HP:0001254	Lethargy	9	-0.000109189	0.00127812	-0.0854296	0.931927	0.114979	0.9293	1
PGS001750	WA MD in tract inferior fronto-occipital fasciculus (L)	HP:0001254	Lethargy	9	-2.96655e-05	0.00128533	-0.0230801	0.981588	0.114693	0.983	1
PGS001758	WA MD in tract uncinate fasciculus (R)	HP:0001254	Lethargy	9	-0.000128106	0.00125315	-0.102227	0.918585	0.115113	0.9176	1
PGS001773	Moderate-to-severe atopic dermatitis	HP:0001254	Lethargy	9	-5.82113e-05	0.00125891	-0.0462395	0.963123	0.114761	0.9628	1
PGS002021	Benign neoplasm of uterus	HP:0001254	Lethargy	9	-2.92841e-05	0.00127483	-0.0229709	0.981675	0.114693	0.9808	1
PGS002032	Disorders of bilirubin excretion	HP:0001254	Lethargy	9	-4.78423e-06	0.00128156	-0.00373314	0.997022	0.114671	0.9942	1
PGS002042	Corneal dystrophy	HP:0001254	Lethargy	9	-0.000108616	0.00125943	-0.0862428	0.931281	0.114985	0.942	1
PGS002052	Occlusion and stenosis of precerebral arteries	HP:0001254	Lethargy	9	0.000115887	0.00126778	0.0914091	0.927175	0.115024	0.9315	1
PGS002062	Chronic airway obstruction	HP:0001254	Lethargy	9	-0.00016322	0.00126212	-0.129322	0.897114	0.115378	0.8966	1
PGS002064	Appendiceal conditions	HP:0001254	Lethargy	9	-1.87531e-05	0.00126431	-0.0148327	0.988167	0.11468	0.9867	1
PGS002078	Genital prolapse	HP:0001254	Lethargy	9	0.000144028	0.001249	0.115315	0.908205	0.115233	0.9057	1
PGS002080	Rhesus isoimmunization in pregnancy	HP:0001254	Lethargy	9	-2.25416e-05	0.00127514	-0.0176778	0.985897	0.114684	0.9921	1
PGS002086	Diseases of hair and hair follicles	HP:0001254	Lethargy	9	0.000153078	0.00128458	0.119166	0.905154	0.115271	0.9026	1
PGS002102	Apolipoprotein B	HP:0001254	Lethargy	9	-7.77081e-06	0.00128023	-0.00606984	0.995158	0.114672	0.995	1
PGS002136	Recent feelings of foreboding	HP:0001254	Lethargy	9	6.64517e-05	0.00125293	0.0530369	0.957707	0.11479	0.9588	1
PGS002144	Trouble falling asleep	HP:0001254	Lethargy	9	-5.08637e-05	0.0012709	-0.0400216	0.968079	0.114739	0.9662	1
PGS002155	Ease of skin tanning	HP:0001254	Lethargy	9	9.74258e-05	0.00126175	0.0772149	0.938459	0.114923	0.9353	1
PGS002166	QRS duration	HP:0001254	Lethargy	9	2.30765e-05	0.00125949	0.0183221	0.985383	0.114685	0.9841	1
PGS002173	Heel bone mineral density (BMD)	HP:0001254	Lethargy	9	-6.85319e-05	0.00130654	-0.0524528	0.958172	0.114787	0.9598	1
PGS002175	Speed of sound through heel	HP:0001254	Lethargy	9	7.47815e-05	0.00129406	0.0577881	0.953922	0.114812	0.9542	1
PGS002179	Impedance of whole body	HP:0001254	Lethargy	9	-0.000110172	0.00123817	-0.0889795	0.929106	0.115006	0.9292	1
PGS002187	Neutrophil count	HP:0001254	Lethargy	9	-0.000120496	0.00123821	-0.0973145	0.922485	0.115071	0.9219	1
PGS002205	Testosterone (male only)	HP:0001254	Lethargy	9	0.000112081	0.00127716	0.0877578	0.930077	0.114997	0.9294	1
PGS002210	Use of sun/uv protection	HP:0001254	Lethargy	9	-0.000109222	0.00125285	-0.0871794	0.930536	0.114992	0.9331	1
PGS002211	Myopia diagnosis	HP:0001254	Lethargy	9	-9.13358e-05	0.00124247	-0.0735114	0.941405	0.114899	0.9437	1
PGS002224	Sitting height	HP:0001254	Lethargy	9	7.3336e-05	0.00127202	0.0576532	0.95403	0.114811	0.9548	1
PGS002225	Snoring	HP:0001254	Lethargy	9	9.83818e-06	0.00124784	0.00788419	0.99371	0.114673	0.9938	1
PGS002242	Breast cancer	HP:0001254	Lethargy	9	4.21427e-05	0.00126716	0.0332575	0.973472	0.114718	0.9711	1
PGS002267	Ascending thoracic aortic diameter	HP:0001254	Lethargy	9	-5.59144e-05	0.00126979	-0.0440345	0.964881	0.114753	0.9655	1
PGS002279	Reduced left ventricular ejection fraction	HP:0001254	Lethargy	9	-5.23597e-06	0.00126935	-0.00412493	0.996709	0.114671	0.9976	1
PGS002303	Diffuse large B-cell lymphoma	HP:0001254	Lethargy	9	8.42529e-05	0.00124711	0.0675583	0.946143	0.114864	0.9482	1
PGS002330	Hair Color	HP:0001254	Lethargy	9	-1.93723e-05	0.00127619	-0.0151798	0.98789	0.114681	0.9879	1
PGS002331	HbA1c	HP:0001254	Lethargy	9	-0.0001007	0.00124026	-0.0811926	0.935296	0.11495	0.9306	1
PGS002763	Hip osteoarthritis	HP:0001254	Lethargy	9	-8.59546e-05	0.00126205	-0.0681072	0.945706	0.114867	0.9425	1
PGS002768	Osteoporosis	HP:0001254	Lethargy	9	-0.000105252	0.0013049	-0.0806588	0.93572	0.114946	0.9381	1
PGS002782	nonHDL Cholesterol	HP:0001254	Lethargy	9	-0.000133514	0.00124017	-0.107657	0.914277	0.115161	0.9159	1
PGS002786	Bipolar disorder	HP:0001254	Lethargy	9	-8.36776e-05	0.00129944	-0.0643951	0.948661	0.114846	0.9515	1
PGS002787	Type 1 bipolar disorder	HP:0001254	Lethargy	9	-7.6363e-05	0.00128344	-0.0594986	0.95256	0.11482	0.9514	1
PGS002997	Hypertension	HP:0001254	Lethargy	9	-0.000138084	0.00126577	-0.109091	0.91314	0.115174	0.9163	1
PGS003334	Dementia	HP:0001254	Lethargy	9	1.24288e-05	0.00125157	0.00993058	0.992078	0.114675	0.9908	1
PGS003335	Bladder cancer	HP:0001254	Lethargy	9	6.71275e-05	0.00125922	0.0533087	0.95749	0.114791	0.9582	1
PGS003383	Prostate adenocarcinoma	HP:0001254	Lethargy	9	0.000149139	0.00127098	0.117342	0.906599	0.115253	0.9064	1
PGS000925	Unspecified acute lower respiratory infection (time-to-event)	HP:0001388	Joint laxity	37	1.73896e-07	0.00253847	6.85043e-05	0.999945	0.294091	1	1
PGS001230	Body weight	HP:0001537	Umbilical hernia	15	1.20623e-07	0.00159968	7.54046e-05	0.99994	0.371597	1	1
PGS000361	Cancer of larynx	HP:0001629	Ventricular septal defect	56	3.44218e-07	0.00314333	0.000109508	0.999913	0.377242	1	1
PGS000223	Tumor necrosis factor receptor superfamily member 5 (CD40) serum levels	HP:0001792	Small nail	5	-1.11082e-06	0.000944425	-0.00117619	0.999062	0.425099	0.9989	1
PGS001590	Volume of grey matter in Precentral Gyrus (L)	HP:0001792	Small nail	5	6.16027e-07	0.00093473	0.000659043	0.999474	0.425099	0.9993	1
PGS002912	Drinking Status	HP:0001792	Small nail	5	8.36398e-08	0.000936586	8.93028e-05	0.999929	0.425099	1	1
PGS000265	Matrix metalloproteinase-10 (MMP-10) serum levels	HP:0001838	Rocker bottom foot	8	-2.89011e-08	0.00118211	-2.44487e-05	0.99998	0.344186	1	1
PGS001681	WA ICVF in tract posterior thalamic radiation (R)	HP:0002150	Hypercalciuria	6	2.30328e-08	0.00102873	2.23895e-05	0.999982	0.202833	1	1
PGS000009	ER-negative Breast Cancer	HP:0002321	Vertigo	15	-0.000333171	0.00163871	-0.203313	0.838908	0.397968	0.8444	1
PGS000076	Kidney cancer	HP:0002321	Vertigo	15	2.04164e-06	0.00165671	0.00123234	0.999017	0.396222	0.9992	1
PGS000077	Lymphocytic leukemia	HP:0002321	Vertigo	15	-0.00016845	0.00160884	-0.104703	0.91662	0.396685	0.9133	1
PGS000080	Non-Hodgkin's lymphoma	HP:0002321	Vertigo	15	9.38208e-05	0.00163433	0.0574064	0.954226	0.396362	0.9517	1
PGS000088	Basophil count	HP:0002321	Vertigo	15	-7.87896e-05	0.00161027	-0.0489294	0.96098	0.396323	0.9591	1
PGS000089	Basophil percentage of white cells	HP:0002321	Vertigo	15	9.51986e-05	0.00160665	0.0592528	0.952756	0.396371	0.956	1
PGS000092	Hematocrit	HP:0002321	Vertigo	15	0.000311117	0.00162522	0.191431	0.848205	0.39777	0.8442	1
PGS000093	Hemoglobin concentration	HP:0002321	Vertigo	15	0.000241695	0.00162276	0.14894	0.881614	0.397159	0.879	1
PGS000095	High light scatter reticulocyte percentage of red cells	HP:0002321	Vertigo	15	-0.000328414	0.00163384	-0.201008	0.84071	0.397929	0.8361	1
PGS000221	C-C motif chemokine 3 (CCL3) serum levels	HP:0002321	Vertigo	15	-1.54525e-06	0.00165222	-0.000935259	0.999254	0.396222	0.9994	1
PGS000223	Tumor necrosis factor receptor superfamily member 5 (CD40) serum levels	HP:0002321	Vertigo	15	9.97783e-06	0.00163258	0.0061117	0.995124	0.396224	0.9946	1
PGS000227	Cathepsin D (CTSD) serum levels	HP:0002321	Vertigo	15	0.000288008	0.00163382	0.176279	0.86009	0.397535	0.8617	1
PGS000229	Fractalkine (CX3CL1) serum levels	HP:0002321	Vertigo	15	-7.30501e-05	0.00161979	-0.0450983	0.964033	0.396308	0.9648	1
PGS000232	C-X-C motif chemokine 6 (CXCL6) serum levels	HP:0002321	Vertigo	15	-0.000133593	0.00163131	-0.0818931	0.934739	0.396506	0.9342	1
PGS000247	Kallikrein-11 (hK11) serum levels	HP:0002321	Vertigo	15	0.000283728	0.00166778	0.170123	0.864928	0.397445	0.8667	1
PGS000248	Heat shock 27 kDa protein (HSP_27) serum levels	HP:0002321	Vertigo	15	0.000175166	0.00164054	0.106773	0.914978	0.396704	0.9164	1
PGS000250	Interleukin-1 receptor antagonist protein (IL-1ra) serum levels	HP:0002321	Vertigo	15	3.05709e-05	0.0016532	0.018492	0.985248	0.396237	0.9876	1
PGS000251	Interleukin-27 (IL-27) serum levels	HP:0002321	Vertigo	15	-0.000214149	0.00164089	-0.130508	0.896176	0.396942	0.8932	1
PGS000254	Interleukin-8 (IL-8) serum levels	HP:0002321	Vertigo	15	-4.78993e-05	0.0016356	-0.0292854	0.976639	0.396259	0.976	1
PGS000257	Kidney injury molecule 1 (KIM-1) serum levels	HP:0002321	Vertigo	15	-0.00021724	0.00162323	-0.133832	0.893547	0.396979	0.8951	1
PGS000260	Lectin-like oxidized LDL receptor 1 (LOX-1) serum levels	HP:0002321	Vertigo	15	-8.53833e-06	0.00160371	-0.0053241	0.995752	0.396224	0.9958	1
PGS000271	Osteoprotegerin (OPG) serum levels	HP:0002321	Vertigo	15	0.000347345	0.00162945	0.213168	0.831214	0.398141	0.8354	1
PGS000278	Pentraxin-related protein PTX3 (PTX3) serum levels	HP:0002321	Vertigo	15	3.08356e-05	0.00162296	0.0189996	0.984843	0.396238	0.9845	1
PGS000279	Receptor for advanced glycosylation end products (RAGE) serum levels	HP:0002321	Vertigo	15	5.84512e-05	0.00164897	0.0354471	0.971726	0.396275	0.9713	1
PGS000280	Renin (REN) serum levels	HP:0002321	Vertigo	15	0.000354112	0.0016227	0.218223	0.827274	0.398233	0.8279	1
PGS000284	ST2 protein (ST2) serum levels	HP:0002321	Vertigo	15	0.000273633	0.00163335	0.167529	0.866968	0.397408	0.868	1
PGS000293	Urokinase plasminogen activator surface receptor (U-PAR) serum levels	HP:0002321	Vertigo	15	-0.000223847	0.00161821	-0.13833	0.889991	0.39703	0.8875	1
PGS000294	Vascular endothelial growth factor A (VEGF-A) serum levels	HP:0002321	Vertigo	15	-0.000348054	0.00164963	-0.210988	0.832914	0.398102	0.8339	1
PGS000333	Prostate cancer	HP:0002321	Vertigo	15	0.000349459	0.00162132	0.215539	0.829366	0.398184	0.8318	1
PGS000354	Any Cancer	HP:0002321	Vertigo	15	-0.000168723	0.00162186	-0.10403	0.917154	0.396679	0.9157	1
PGS000387	Cancer within the respiratory system	HP:0002321	Vertigo	15	0.000293164	0.00160719	0.182407	0.855279	0.397627	0.8564	1
PGS000460	Squamous cell carcinoma	HP:0002321	Vertigo	15	-7.52229e-05	0.00163144	-0.0461082	0.963228	0.396312	0.964	1
PGS000594	Cancer of other male genital organs	HP:0002321	Vertigo	15	0.000108646	0.00163952	0.0662671	0.947171	0.396408	0.9467	1
PGS000597	Malignant neoplasm of testis	HP:0002321	Vertigo	15	-0.000141068	0.00161392	-0.0874075	0.930355	0.396545	0.9326	1
PGS000655	Non-alcoholic fatty liver disease	HP:0002321	Vertigo	15	6.37547e-05	0.00161307	0.0395239	0.968476	0.396288	0.9708	1
PGS000677	Cholesterol [mmol/L] (statin adjusted)	HP:0002321	Vertigo	15	0.000337811	0.00162485	0.207902	0.835323	0.398048	0.837	1
PGS000681	Direct bilirubin [umol/L]	HP:0002321	Vertigo	15	-0.00012718	0.00163496	-0.0777877	0.938004	0.396478	0.9413	1
PGS000682	eGFR [ml/min/1.73m2]	HP:0002321	Vertigo	15	-7.49515e-05	0.00163826	-0.0457506	0.963513	0.396311	0.9617	1
PGS000696	Testosterone [nmol/L]	HP:0002321	Vertigo	15	0.000361201	0.00164794	0.219184	0.826526	0.398251	0.8222	1
PGS000703	Angina	HP:0002321	Vertigo	15	-0.000372307	0.00161859	-0.230019	0.818097	0.398457	0.8122	1
PGS000708	Kidney failure	HP:0002321	Vertigo	15	0.000386116	0.00162064	0.238248	0.811709	0.398619	0.8101	1
PGS000710	Myocardial infarction	HP:0002321	Vertigo	15	-0.000128182	0.00161418	-0.07941	0.936713	0.396489	0.9387	1
PGS000716	Early life body size	HP:0002321	Vertigo	15	4.76096e-05	0.00157715	0.0301872	0.97592	0.396261	0.9771	1
PGS000726	Cirrhosis	HP:0002321	Vertigo	15	0.000330217	0.00162023	0.203808	0.838521	0.397976	0.8385	1
PGS000758	Adult standing height	HP:0002321	Vertigo	15	-8.38755e-05	0.00163947	-0.0511603	0.959202	0.396333	0.9601	1
PGS000766	Cutaneous melanoma	HP:0002321	Vertigo	15	-0.000373537	0.00162867	-0.229351	0.818616	0.398444	0.8163	1
PGS000870	Cystic fibrosis related diabetes	HP:0002321	Vertigo	15	-0.000256674	0.00162622	-0.157835	0.874601	0.397274	0.8737	1
PGS000874	Chronic lymphocytic leukemia	HP:0002321	Vertigo	15	-0.000103225	0.00160304	-0.0643935	0.948662	0.396397	0.9438	1
PGS000877	Insulin resistance	HP:0002321	Vertigo	15	-0.000317513	0.00160929	-0.1973	0.84361	0.397866	0.8453	1
PGS000943	Cholecystitis (time-to-event)	HP:0002321	Vertigo	15	-9.56396e-05	0.00163113	-0.058634	0.953249	0.396368	0.9547	1
PGS000958	Essential hypertension	HP:0002321	Vertigo	15	0.000160861	0.00159372	0.100934	0.919611	0.396653	0.9237	1
PGS000960	Other systemic involvement of connective tissue (time-to-event)	HP:0002321	Vertigo	15	7.13007e-05	0.00163364	0.0436453	0.965191	0.396303	0.9651	1
PGS000972	Microalbumin [> 40 mg/L]	HP:0002321	Vertigo	15	-0.000339346	0.00165008	-0.205654	0.837079	0.398008	0.8305	1
PGS000977	MCV seropositivity for Merkel Cell Polyomavirus	HP:0002321	Vertigo	15	0.000405946	0.00162061	0.25049	0.80223	0.398872	0.8056	1
PGS000990	Retinal detachments and breaks (time-to-event)	HP:0002321	Vertigo	15	-0.000132931	0.00161606	-0.0822565	0.93445	0.396508	0.9346	1
PGS000995	Dentures	HP:0002321	Vertigo	15	-0.000389391	0.00163583	-0.238038	0.811872	0.398615	0.8131	1
PGS000998	Comparative body height at age 10	HP:0002321	Vertigo	15	0.000315935	0.00162517	0.194402	0.845878	0.397818	0.8476	1
PGS001009	PEF	HP:0002321	Vertigo	15	-0.000160085	0.00164008	-0.0976084	0.922252	0.396625	0.9199	1
PGS001023	Disorders of mineral metabolism (time-to-event)	HP:0002321	Vertigo	15	7.57048e-06	0.00160464	0.00471788	0.996236	0.396223	0.9828	1
PGS001026	Forearm or wrist fracture	HP:0002321	Vertigo	15	0.000317621	0.00165406	0.192025	0.847739	0.397779	0.8475	1
PGS001075	Usual walking pace	HP:0002321	Vertigo	15	0.000260174	0.00161679	0.16092	0.87217	0.397316	0.8764	1
PGS001110	Reactive arthropathies (time-to-event)	HP:0002321	Vertigo	15	-6.82282e-05	0.00163465	-0.0417386	0.966711	0.396296	0.9686	1
PGS001142	Volume of grey matter in Intracalcarine Cortex (R)	HP:0002321	Vertigo	15	-3.7912e-06	0.00164205	-0.00230883	0.998158	0.396223	0.9976	1
PGS001146	Arm fat-free mass (R)	HP:0002321	Vertigo	15	0.000341841	0.00160956	0.212381	0.831828	0.398127	0.834	1
PGS001160	Trunk mass (predicted)	HP:0002321	Vertigo	15	0.000300908	0.00162187	0.185532	0.852828	0.397676	0.8551	1
PGS001168	Trunk fat free mass	HP:0002321	Vertigo	15	3.97182e-05	0.00162348	0.0244649	0.980484	0.396248	0.9811	1
PGS001169	Whole body fat free mass	HP:0002321	Vertigo	15	0.000388839	0.00161274	0.241105	0.809495	0.398677	0.8184	1
PGS001174	Cholelithiasis (time-to-event)	HP:0002321	Vertigo	15	0.00013653	0.0016309	0.0837143	0.933291	0.396518	0.9349	1
PGS001235	Right arm mass (predicted)	HP:0002321	Vertigo	15	0.000142989	0.00161151	0.0887299	0.929304	0.396555	0.9292	1
PGS001250	Calculus of kidney and ureter (time-to-event)	HP:0002321	Vertigo	15	-0.000196877	0.00163696	-0.12027	0.90428	0.396833	0.9081	1
PGS001257	Childhood sunburn	HP:0002321	Vertigo	15	0.000192675	0.00162095	0.118865	0.905392	0.396819	0.9091	1
PGS001259	Hayfever/allergic rhinitis	HP:0002321	Vertigo	15	-0.000183601	0.00164257	-0.111777	0.91101	0.39675	0.9103	1
PGS001275	Other retinal disorders (time-to-event)	HP:0002321	Vertigo	15	0.000272127	0.00163313	0.166629	0.867676	0.397395	0.8717	1
PGS001276	Retinal disorders in diseases classified elsewhere (time-to-event)	HP:0002321	Vertigo	15	7.28345e-05	0.00163602	0.0445193	0.964494	0.396306	0.9652	1
PGS001293	Other diseases of liver (time-to-event)	HP:0002321	Vertigo	15	-0.00021627	0.00160006	-0.135164	0.892494	0.396994	0.8885	1
PGS001294	Non-insulin-dependent diabetes (time-to-event)	HP:0002321	Vertigo	15	-2.09183e-05	0.00162943	-0.0128378	0.989758	0.396229	0.9905	1
PGS001301	Malabsorption/coeliac disease	HP:0002321	Vertigo	15	5.47839e-05	0.0015993	0.034255	0.972677	0.396272	0.9741	1
PGS001303	Other cataract (time-to-event)	HP:0002321	Vertigo	15	9.51725e-05	0.00161489	0.0589344	0.953009	0.396369	0.9552	1
PGS001314	Acute myocardial infarction (time-to-event)	HP:0002321	Vertigo	15	-3.37469e-05	0.00160973	-0.0209643	0.983276	0.396241	0.984	1
PGS001327	Diabetes	HP:0002321	Vertigo	15	-0.000192916	0.00163718	-0.117834	0.906209	0.396809	0.9072	1
PGS001328	Family history of diabetes	HP:0002321	Vertigo	15	-0.000356531	0.00163777	-0.217693	0.827687	0.398224	0.8345	1
PGS001329	Unspecified diabetes mellitus (time-to-event)	HP:0002321	Vertigo	15	0.00028493	0.00163059	0.174741	0.861298	0.397512	0.8574	1
PGS001335	Vascular/heart problems diagnosed by doctor High BP	HP:0002321	Vertigo	15	-0.000134396	0.00159247	-0.0843943	0.93275	0.396523	0.9361	1
PGS001350	Fasting glucose	HP:0002321	Vertigo	15	0.000328361	0.00165706	0.198159	0.842938	0.397881	0.8439	1
PGS001358	3mm cylindrical power (R)	HP:0002321	Vertigo	15	-0.000164579	0.00161725	-0.101764	0.918952	0.39666	0.9198	1
PGS001381	Corneal hysteresis (R)	HP:0002321	Vertigo	15	-0.000141344	0.00163683	-0.086352	0.931194	0.396537	0.9346	1
PGS001382	Corneal resistance factor (L)	HP:0002321	Vertigo	15	-0.000294708	0.00161107	-0.182927	0.854871	0.397635	0.8526	1
PGS001383	Corneal resistance factor (R)	HP:0002321	Vertigo	15	-9.61834e-05	0.00162983	-0.0590145	0.952946	0.396369	0.9518	1
PGS001392	Family history of lung cancer	HP:0002321	Vertigo	15	-6.50251e-05	0.00160573	-0.0404957	0.967701	0.396292	0.9681	1
PGS001395	Frequency of discomfort/pain in abdomen in last 3 months	HP:0002321	Vertigo	15	-0.000369762	0.0016264	-0.22735	0.820171	0.398405	0.8179	1
PGS001396	Frequency of unenthusiasm / disinterest in last 2 weeks	HP:0002321	Vertigo	15	0.000275188	0.00163265	0.168553	0.866163	0.397422	0.8656	1
PGS001399	GE / gI antigen for Varicella Zoster Virus	HP:0002321	Vertigo	15	0.000256915	0.00162617	0.157988	0.87448	0.397276	0.8723	1
PGS001417	Mean FA in body of corpus callosum on FA skeleton	HP:0002321	Vertigo	15	-0.000121373	0.00165362	-0.0733982	0.941495	0.39645	0.9422	1
PGS001425	Mean FA in fornix cres+stria terminalis on FA skeleton (R)	HP:0002321	Vertigo	15	-0.000311814	0.0016379	-0.190374	0.849032	0.397753	0.8465	1
PGS001426	Mean FA in fornix on FA skeleton	HP:0002321	Vertigo	15	-0.000132114	0.00163723	-0.0806932	0.935693	0.396497	0.9371	1
PGS001430	Mean FA in posterior limb of internal capsule on FA skeleton (L)	HP:0002321	Vertigo	15	-8.71304e-06	0.00160762	-0.00541984	0.995676	0.396224	0.9963	1
PGS001435	Mean FA in retrolenticular part of internal capsule on FA skeleton (R)	HP:0002321	Vertigo	15	-1.04567e-07	0.00164099	-6.37217e-05	0.999949	0.396222	1	1
PGS001438	Mean FA in splenium of corpus callosum on FA skeleton	HP:0002321	Vertigo	15	0.000136403	0.00160088	0.0852048	0.932106	0.396529	0.9338	1
PGS001439	Mean FA in superior cerebellar peduncle on FA skeleton (L)	HP:0002321	Vertigo	15	-0.000420963	0.00161763	-0.260235	0.794705	0.399082	0.8063	1
PGS001441	Mean FA in superior corona radiata on FA skeleton (L)	HP:0002321	Vertigo	15	0.000165267	0.00164809	0.100278	0.920132	0.396647	0.9233	1
PGS001450	Mean ICVF in anterior corona radiata on FA skeleton (L)	HP:0002321	Vertigo	15	0.000236001	0.00162226	0.145477	0.884347	0.397116	0.8842	1
PGS001459	Mean ICVF in cingulum hippocampus on FA skeleton (L)	HP:0002321	Vertigo	15	-0.000111567	0.00160562	-0.0694854	0.944609	0.396426	0.9418	1
PGS001461	Mean ICVF in external capsule on FA skeleton (L)	HP:0002321	Vertigo	15	-0.00027767	0.00161014	-0.172452	0.863097	0.397478	0.8625	1
PGS001463	Mean ICVF in fornix cres+stria terminalis on FA skeleton (L)	HP:0002321	Vertigo	15	-0.000390206	0.00161366	-0.241814	0.808945	0.398692	0.8104	1
PGS001465	Mean ICVF in fornix on FA skeleton	HP:0002321	Vertigo	15	6.38093e-05	0.00161644	0.0394753	0.968515	0.396288	0.9712	1
PGS001475	Mean ICVF in posterior limb of internal capsule on FA skeleton (R)	HP:0002321	Vertigo	15	-0.000197845	0.0016192	-0.122186	0.902762	0.396853	0.9016	1
PGS001490	Mean ICVF in tapetum on FA skeleton (L)	HP:0002321	Vertigo	15	-0.00015718	0.00160901	-0.0976872	0.922189	0.396625	0.9232	1
PGS001491	Mean ICVF in uncinate fasciculus on FA skeleton (L)	HP:0002321	Vertigo	15	-0.000383716	0.00161991	-0.236874	0.812775	0.398592	0.8121	1
PGS001497	Mean ISOVF in cingulum cingulate gyrus on FA skeleton (R)	HP:0002321	Vertigo	15	-8.75368e-05	0.00163953	-0.0533914	0.957425	0.396343	0.9561	1
PGS001499	Mean ISOVF in fornix on FA skeleton	HP:0002321	Vertigo	15	-0.000259563	0.00163457	-0.158796	0.873843	0.397287	0.8766	1
PGS001503	Mean ISOVF in sagittal stratum on FA skeleton (R)	HP:0002321	Vertigo	15	-0.000164956	0.00160727	-0.102631	0.918264	0.396667	0.9237	1
PGS001512	Median T2star in putamen (R)	HP:0002321	Vertigo	15	-0.00033117	0.00163281	-0.202822	0.839291	0.39796	0.8442	1
PGS001516	Other diseases of intestine (time-to-event)	HP:0002321	Vertigo	15	5.13502e-05	0.0016733	0.0306881	0.975521	0.396262	0.9752	1
PGS001519	Position of pulse wave notch	HP:0002321	Vertigo	15	0.00024021	0.00162148	0.148142	0.882243	0.397149	0.8868	1
PGS001534	Total Volume of white matter hyperintensities (from T1 and T2 FLAIR images)	HP:0002321	Vertigo	15	5.13733e-05	0.00165404	0.0310593	0.975225	0.396263	0.9731	1
PGS001539	Volume of brain stem + 4th ventricle	HP:0002321	Vertigo	15	-6.73206e-05	0.00159595	-0.0421823	0.966357	0.396297	0.9664	1
PGS001543	Volume of caudate (R)	HP:0002321	Vertigo	15	-0.000293219	0.00164152	-0.178627	0.858246	0.39757	0.859	1
PGS001546	Volume of grey matter in Amygdala (L)	HP:0002321	Vertigo	15	0.000275448	0.00159169	0.173054	0.862624	0.397487	0.8615	1
PGS001549	Volume of grey matter in Central Opercular Cortex (R)	HP:0002321	Vertigo	15	-0.000123841	0.00162324	-0.0762926	0.939193	0.396468	0.9388	1
PGS001550	Volume of grey matter in Cingulate Gyrus, anterior division (L)	HP:0002321	Vertigo	15	-0.000170782	0.00162315	-0.105216	0.916213	0.39669	0.9227	1
PGS001553	Volume of grey matter in Crus I Cerebellum (R)	HP:0002321	Vertigo	15	-0.000132305	0.0016268	-0.0813282	0.935188	0.396502	0.9349	1
PGS001556	Volume of grey matter in Cuneal Cortex (R)	HP:0002321	Vertigo	15	-0.000333435	0.00163044	-0.204506	0.837976	0.397988	0.8434	1
PGS001563	Volume of grey matter in Hippocampus (L)	HP:0002321	Vertigo	15	-0.000139655	0.00163625	-0.0853509	0.93199	0.39653	0.9312	1
PGS001577	Volume of grey matter in Middle Frontal Gyrus (L)	HP:0002321	Vertigo	15	0.000113298	0.00163902	0.0691254	0.944896	0.396424	0.9465	1
PGS001582	Volume of grey matter in Paracingulate Gyrus (R)	HP:0002321	Vertigo	15	0.000329186	0.00161434	0.203913	0.838439	0.397978	0.8352	1
PGS001584	Volume of grey matter in Parahippocampal Gyrus, anterior division (R)	HP:0002321	Vertigo	15	9.32571e-05	0.00163175	0.0571517	0.954429	0.39636	0.954	1
PGS001588	Volume of grey matter in Planum Polare (R)	HP:0002321	Vertigo	15	0.000357425	0.00165539	0.215915	0.829072	0.398191	0.8346	1
PGS001594	Volume of grey matter in Putamen (R)	HP:0002321	Vertigo	15	0.000140887	0.00163336	0.0862557	0.93127	0.396537	0.9292	1
PGS001596	Volume of grey matter in Subcallosal Cortex (R)	HP:0002321	Vertigo	15	-4.59589e-06	0.00162704	-0.0028247	0.997746	0.396223	0.9981	1
PGS001598	Volume of grey matter in Superior Frontal Gyrus (R)	HP:0002321	Vertigo	15	-0.000346454	0.00161789	-0.21414	0.830457	0.398159	0.8323	1
PGS001600	Volume of grey matter in Superior Temporal Gyrus, posterior division (L)	HP:0002321	Vertigo	15	-0.000262494	0.00161446	-0.162589	0.870856	0.397339	0.8699	1
PGS001607	Volume of grey matter in Temporal Pole (R)	HP:0002321	Vertigo	15	6.43335e-06	0.00162183	0.00396672	0.996835	0.396223	0.9969	1
PGS001613	Volume of grey matter in Ventral Striatum (R)	HP:0002321	Vertigo	15	-0.000128504	0.00159328	-0.0806535	0.935724	0.396497	0.9363	1
PGS001619	Volume of grey matter in Vermis VIIIb Cerebellum	HP:0002321	Vertigo	15	0.000312202	0.00163211	0.191288	0.848317	0.397768	0.8448	1
PGS001620	Volume of grey matter in Vermis X Cerebellum	HP:0002321	Vertigo	15	-0.000119889	0.00158739	-0.0755258	0.939803	0.396463	0.9412	1
PGS001623	Volume of grey matter in VIIb Cerebellum (L)	HP:0002321	Vertigo	15	0.00018033	0.00162549	0.110939	0.911674	0.396742	0.9143	1
PGS001630	Volume of hippocampus (L)	HP:0002321	Vertigo	15	-4.20717e-05	0.00163142	-0.0257884	0.979428	0.39625	0.9809	1
PGS001635	Volume of putamen (L)	HP:0002321	Vertigo	15	0.000141588	0.00161108	0.0878837	0.929977	0.396549	0.9274	1
PGS001641	Volume of white matter (normalised for head size)	HP:0002321	Vertigo	15	-0.000414221	0.00164668	-0.251549	0.801411	0.398894	0.8028	1
PGS001646	WA FA in tract anterior thalamic radiation (R)	HP:0002321	Vertigo	15	5.40557e-05	0.00163661	0.033029	0.973654	0.396268	0.9737	1
PGS001653	WA FA in tract inferior fronto-occipital fasciculus (R)	HP:0002321	Vertigo	15	0.000129774	0.00164751	0.07877	0.937222	0.396484	0.9357	1
PGS001654	WA FA in tract inferior longitudinal fasciculus (L)	HP:0002321	Vertigo	15	0.000180455	0.00159856	0.112886	0.910131	0.39676	0.9123	1
PGS001659	WA FA in tract uncinate fasciculus (L)	HP:0002321	Vertigo	15	3.05316e-05	0.00161197	0.0189406	0.98489	0.396237	0.9836	1
PGS001663	WA ICVF in tract anterior thalamic radiation (L)	HP:0002321	Vertigo	15	0.000248667	0.0016108	0.154375	0.877327	0.397229	0.8769	1
PGS001666	WA ICVF in tract cingulate gyrus part of cingulum (R)	HP:0002321	Vertigo	15	0.000318494	0.00160172	0.198845	0.842401	0.397892	0.8377	1
PGS001668	WA ICVF in tract corticospinal tract (R)	HP:0002321	Vertigo	15	-0.00018928	0.00162277	-0.11664	0.907155	0.396797	0.9048	1
PGS001669	WA ICVF in tract forceps major	HP:0002321	Vertigo	15	-5.73115e-05	0.00161815	-0.0354179	0.971749	0.396275	0.9765	1
PGS001670	WA ICVF in tract forceps minor	HP:0002321	Vertigo	15	0.00029614	0.00161826	0.182999	0.854815	0.397637	0.8515	1
PGS001679	WA ICVF in tract parahippocampal part of cingulum (R)	HP:0002321	Vertigo	15	-4.30184e-05	0.00160235	-0.0268471	0.978584	0.396253	0.9764	1
PGS001682	WA ICVF in tract superior longitudinal fasciculus (L)	HP:0002321	Vertigo	15	-0.000210494	0.00164416	-0.128025	0.89814	0.396914	0.8948	1
PGS001683	WA ICVF in tract superior longitudinal fasciculus (R)	HP:0002321	Vertigo	15	-2.59405e-05	0.00163558	-0.0158601	0.987347	0.396233	0.9864	1
PGS001708	WA L1 in tract inferior longitudinal fasciculus (R)	HP:0002321	Vertigo	15	-0.000141507	0.00160508	-0.088162	0.929755	0.396551	0.9277	1
PGS001710	WA L1 in tract superior longitudinal fasciculus (R)	HP:0002321	Vertigo	15	0.000216391	0.00159767	0.135441	0.892274	0.396997	0.8916	1
PGS001717	WA L2 in tract cingulate gyrus part of cingulum (L)	HP:0002321	Vertigo	15	0.000270914	0.00161703	0.167538	0.866961	0.397408	0.861	1
PGS001718	WA L2 in tract cingulate gyrus part of cingulum (R)	HP:0002321	Vertigo	15	0.000352911	0.00160548	0.219817	0.826033	0.398263	0.8253	1
PGS001734	WA L3 in tract forceps minor	HP:0002321	Vertigo	15	0.000365096	0.00162965	0.224033	0.822751	0.398342	0.8178	1
PGS001740	WA L3 in tract superior thalamic radiation (L)	HP:0002321	Vertigo	15	-5.01607e-05	0.00164211	-0.0305466	0.975634	0.396262	0.9772	1
PGS001741	WA L3 in tract superior thalamic radiation (R)	HP:0002321	Vertigo	15	-0.000366535	0.00162204	-0.225971	0.821243	0.398379	0.8242	1
PGS001760	WA MO in tract medial lemniscus (R)	HP:0002321	Vertigo	15	0.000180147	0.00161133	0.1118	0.910991	0.39675	0.9051	1
PGS001770	WA OD in tract superior longitudinal fasciculus (R)	HP:0002321	Vertigo	15	0.000226614	0.00162599	0.13937	0.88917	0.397043	0.8922	1
PGS001771	WA OD in tract superior thalamic radiation (R)	HP:0002321	Vertigo	15	0.000229139	0.00161412	0.141959	0.887125	0.397073	0.8908	1
PGS002019	Benign neoplasm of colon	HP:0002321	Vertigo	15	-9.84575e-05	0.00166997	-0.0589575	0.952991	0.396369	0.9522	1
PGS002031	Disorders of iron metabolism	HP:0002321	Vertigo	15	5.9569e-05	0.00160468	0.037122	0.970391	0.396281	0.9338	1
PGS002034	Congenital deficiency of other clotting factors (including factor VII)	HP:0002321	Vertigo	15	8.60943e-05	0.00162286	0.0530511	0.957696	0.396341	0.9595	1
PGS002042	Corneal dystrophy	HP:0002321	Vertigo	15	-0.000152497	0.00162157	-0.0940431	0.925083	0.396596	0.9264	1
PGS002045	Inflammation of the eye	HP:0002321	Vertigo	15	-0.000348947	0.00161622	-0.215903	0.829082	0.398191	0.8297	1
PGS002049	Pulmonary heart disease	HP:0002321	Vertigo	15	-0.000412798	0.00162138	-0.254597	0.799056	0.39896	0.804	1
PGS002056	Phlebitis and thrombophlebitis	HP:0002321	Vertigo	15	0.000250004	0.00159795	0.156453	0.875689	0.397256	0.87	1
PGS002058	Hemorrhoids	HP:0002321	Vertigo	15	-0.000170312	0.00165177	-0.103109	0.917885	0.396671	0.9203	1
PGS002059	Circulatory disease NEC	HP:0002321	Vertigo	15	-0.000259551	0.00160849	-0.161363	0.871821	0.397322	0.8721	1
PGS002060	Nasal polyps	HP:0002321	Vertigo	15	-6.78719e-06	0.00162507	-0.00417655	0.996668	0.396223	0.9964	1
PGS002065	Inguinal hernia	HP:0002321	Vertigo	15	-0.000146795	0.00163793	-0.0896222	0.928595	0.396562	0.9294	1
PGS002074	Hematuria	HP:0002321	Vertigo	15	-0.000181169	0.00163125	-0.111062	0.911577	0.396743	0.9095	1
PGS002076	Hyperplasia of prostate	HP:0002321	Vertigo	15	5.29496e-05	0.00162963	0.0324917	0.974083	0.396267	0.9717	1
PGS002081	Superficial cellulitis and abscess	HP:0002321	Vertigo	15	8.85334e-05	0.00163458	0.0541629	0.95681	0.396346	0.9546	1
PGS002088	Rheumatoid arthritis	HP:0002321	Vertigo	15	9.47738e-05	0.00163438	0.0579875	0.953763	0.396364	0.9559	1
PGS002104	Hearing difficulty/problems	HP:0002321	Vertigo	15	3.52427e-05	0.00162158	0.0217336	0.982662	0.396242	0.9807	1
PGS002110	Skin colour	HP:0002321	Vertigo	15	-0.000368549	0.00164405	-0.224171	0.822643	0.398344	0.8183	1
PGS002111	Ever depressed for a whole week	HP:0002321	Vertigo	15	-5.32232e-05	0.00164216	-0.0324104	0.974147	0.396267	0.9726	1
PGS002113	Depression possibly related to stressful or traumatic event	HP:0002321	Vertigo	15	8.79839e-05	0.00160822	0.0547088	0.956375	0.396349	0.9559	1
PGS002117	PP interval	HP:0002321	Vertigo	15	0.000207728	0.00162614	0.127743	0.898363	0.396911	0.8985	1
PGS002121	RR interval	HP:0002321	Vertigo	15	0.000330599	0.00162084	0.203968	0.838396	0.397979	0.8381	1
PGS002122	Red blood cell (erythrocyte) distribution width	HP:0002321	Vertigo	15	0.000220778	0.0016168	0.136552	0.891396	0.39701	0.8915	1
PGS002148	Average total household income before tax	HP:0002321	Vertigo	15	2.25325e-05	0.00162244	0.0138881	0.98892	0.39623	0.9886	1
PGS002152	Alcohol intake frequency	HP:0002321	Vertigo	15	-0.000212543	0.00163129	-0.130291	0.896347	0.396939	0.8918	1
PGS002155	Ease of skin tanning	HP:0002321	Vertigo	15	-0.000130197	0.00162456	-0.0801434	0.93613	0.396494	0.9317	1
PGS002158	Alanine aminotransferase	HP:0002321	Vertigo	15	-0.000209783	0.00160694	-0.130548	0.896144	0.396942	0.8948	1
PGS002160	Total bilirubin	HP:0002321	Vertigo	15	0.000133701	0.00164035	0.0815075	0.935045	0.396503	0.9352	1
PGS002163	Creatinine	HP:0002321	Vertigo	15	2.21356e-05	0.00165035	0.0134126	0.9893	0.39623	0.9909	1
PGS002168	Whole body fat-free mass	HP:0002321	Vertigo	15	-0.000338466	0.00160654	-0.21068	0.833155	0.398097	0.8321	1
PGS002174	Heel Broadband ultrasound attenuation, direct entry	HP:0002321	Vertigo	15	-0.000279717	0.00168305	-0.166196	0.868017	0.397389	0.8642	1
PGS002184	Mean carotid IMT (intima-medial thickness) at 120/150/210/240 degrees	HP:0002321	Vertigo	15	1.85033e-05	0.00165299	0.0111939	0.99107	0.396228	0.9906	1
PGS002187	Neutrophil count	HP:0002321	Vertigo	15	-0.000112963	0.00159425	-0.0708566	0.943518	0.396434	0.9412	1
PGS002205	Testosterone (male only)	HP:0002321	Vertigo	15	2.33365e-05	0.0016444	0.0141915	0.988678	0.396231	0.9878	1
PGS002211	Myopia diagnosis	HP:0002321	Vertigo	15	0.000381331	0.00159972	0.238374	0.811612	0.398622	0.8112	1
PGS002225	Snoring	HP:0002321	Vertigo	15	0.000165031	0.00160664	0.102718	0.918195	0.396668	0.9213	1
PGS002229	Urate	HP:0002321	Vertigo	15	0.00039637	0.00163965	0.24174	0.809002	0.39869	0.8096	1
PGS002231	Qualifications (years of education)	HP:0002321	Vertigo	15	-0.000314396	0.00161314	-0.194897	0.845491	0.397826	0.848	1
PGS002237	Chronic Kidney Disease (stage 3 or greater)	HP:0002321	Vertigo	15	-4.48398e-05	0.00166029	-0.0270071	0.978456	0.396253	0.9787	1
PGS002255	Physical activity (measured)	HP:0002321	Vertigo	15	-0.000108483	0.00164223	-0.0660584	0.947337	0.396407	0.9503	1
PGS002263	Uterine fibroids	HP:0002321	Vertigo	15	-0.00024399	0.00165989	-0.146992	0.883151	0.397135	0.8801	1
PGS002264	Pancreatic ductal adenocarcinoma	HP:0002321	Vertigo	15	9.69382e-05	0.00161809	0.0599091	0.952233	0.396374	0.9523	1
PGS002271	Mitral valve prolapse	HP:0002321	Vertigo	15	-7.31279e-05	0.00163697	-0.0446727	0.964372	0.396307	0.9642	1
PGS002288	Pelvic organ prolapse	HP:0002321	Vertigo	15	0.000163368	0.00160258	0.10194	0.918813	0.396661	0.919	1
PGS002290	Uric acid level	HP:0002321	Vertigo	15	-0.000117443	0.00165446	-0.0709857	0.943415	0.396435	0.9455	1
PGS002295	Insulin growth-like factor-1 level	HP:0002321	Vertigo	15	-0.00032985	0.00163084	-0.202258	0.839732	0.39795	0.8432	1
PGS002309	Number of children ever born	HP:0002321	Vertigo	15	0.000334902	0.00160514	0.208643	0.834745	0.398061	0.8273	1
PGS002316	Cardiovascular disease	HP:0002321	Vertigo	15	-8.51017e-05	0.00161791	-0.0525997	0.958055	0.396339	0.9576	1
PGS002323	Eczema	HP:0002321	Vertigo	15	0.000286269	0.00165401	0.173076	0.862607	0.397487	0.8691	1
PGS002345	Red Blood Cell Count	HP:0002321	Vertigo	15	7.26307e-05	0.00163657	0.04438	0.964605	0.396306	0.9665	1
PGS002347	Respiratory and ear-nose-throat diseases	HP:0002321	Vertigo	15	-0.000143708	0.00162852	-0.0882445	0.92969	0.396551	0.931	1
PGS002350	Tanning	HP:0002321	Vertigo	15	-0.000238112	0.00164564	-0.144693	0.884965	0.397106	0.888	1
PGS002738	Alcohol use disorder	HP:0002321	Vertigo	15	-0.000290918	0.00162599	-0.178918	0.858018	0.397574	0.8579	1
PGS002762	Gout	HP:0002321	Vertigo	15	0.000317398	0.00161749	0.196228	0.844448	0.397848	0.8462	1
PGS002776	Incident coronary artery disease	HP:0002321	Vertigo	15	-0.000116842	0.00161691	-0.0722624	0.942399	0.396443	0.9405	1
PGS002782	nonHDL Cholesterol	HP:0002321	Vertigo	15	3.91465e-05	0.00159678	0.0245159	0.980443	0.396248	0.9804	1
PGS002786	Bipolar disorder	HP:0002321	Vertigo	15	-0.000224886	0.00167308	-0.134414	0.893087	0.396985	0.8874	1
PGS002787	Type 1 bipolar disorder	HP:0002321	Vertigo	15	0.000124648	0.00165249	0.0754307	0.939878	0.396463	0.9399	1
PGS002823	Age at Menopause	HP:0002321	Vertigo	15	-3.49576e-05	0.00163054	-0.0214393	0.982897	0.396242	0.9868	1
PGS002932	Fasting Plasma Glucose	HP:0002321	Vertigo	15	0.000212537	0.00162847	0.130513	0.896172	0.396942	0.897	1
PGS003043	Polyunsatturated Fatty Acids	HP:0002321	Vertigo	15	0.000202346	0.00162955	0.124173	0.901189	0.396873	0.9023	1
PGS003212	Sleep Apnea	HP:0002321	Vertigo	15	0.000116103	0.0016398	0.070803	0.943561	0.396434	0.944	1
PGS003227	estimated glomerular filtration rate	HP:0002321	Vertigo	15	-0.00019614	0.00161891	-0.121156	0.903578	0.396842	0.9001	1
PGS003242	Creatine	HP:0002321	Vertigo	15	1.79117e-05	0.00164285	0.0109028	0.991302	0.396227	0.9917	1
PGS003334	Dementia	HP:0002321	Vertigo	15	-0.000363649	0.00161144	-0.225667	0.82148	0.398373	0.8236	1
PGS003354	Childhood steroid-sensitive nephrotic syndrome	HP:0002321	Vertigo	15	-0.000143248	0.0016337	-0.0876833	0.930136	0.396547	0.9485	1
PGS003381	Uterine endometrial carcinoma	HP:0002321	Vertigo	15	0.000348287	0.00162722	0.214038	0.830536	0.398157	0.8307	1
PGS003387	Esophageal adenocarcinoma or Barrett‚Äôs esophagus	HP:0002321	Vertigo	15	0.000205362	0.00161468	0.127184	0.898805	0.396905	0.9028	1
PGS000240	Follistatin (FS) serum levels	HP:0002572	Episodic vomiting	10	-5.74139e-07	0.00128714	-0.000446059	0.999644	0.322161	0.9992	1
PGS000261	Membrane-bound aminopeptidase P (mAmP) serum levels	HP:0002572	Episodic vomiting	10	9.62466e-06	0.00133035	0.00723469	0.994228	0.322163	0.9954	1
PGS000351	Invasive epithelial ovarian cancer	HP:0002572	Episodic vomiting	10	-4.39976e-08	0.00132282	-3.32605e-05	0.999973	0.322161	1	1
PGS000870	Cystic fibrosis related diabetes	HP:0002572	Episodic vomiting	10	-7.05597e-06	0.00132971	-0.0053064	0.995767	0.322162	0.9965	1
PGS001363	3mm weak meridian (R)	HP:0002572	Episodic vomiting	10	-1.57604e-05	0.00132916	-0.0118574	0.99054	0.322167	0.9913	1
PGS001392	Family history of lung cancer	HP:0002572	Episodic vomiting	10	6.95268e-06	0.00131294	0.00529549	0.995775	0.322162	0.9964	1
PGS001466	Mean ICVF in genu of corpus callosum on FA skeleton	HP:0002572	Episodic vomiting	10	-1.19215e-05	0.00132459	-0.00900015	0.99282	0.322164	0.9928	1
PGS001473	Mean ICVF in posterior corona radiata on FA skeleton (R)	HP:0002572	Episodic vomiting	10	-1.08837e-05	0.00132502	-0.00821403	0.993447	0.322164	0.9933	1
PGS001562	Volume of grey matter in Heschl's Gyrus (includes H1 and H2) (R)	HP:0002572	Episodic vomiting	10	1.27378e-05	0.00133181	0.00956427	0.99237	0.322165	0.9923	1
PGS001702	WA ISOVF in tract uncinate fasciculus (L)	HP:0002572	Episodic vomiting	10	2.08189e-05	0.00132396	0.0157247	0.987455	0.322171	0.9882	1
PGS001748	WA MD in tract forceps major	HP:0002572	Episodic vomiting	10	-1.8717e-08	0.00133602	-1.40094e-05	0.999989	0.322161	1	1
PGS002075	Urinary calculus	HP:0002572	Episodic vomiting	10	-1.02479e-05	0.00132313	-0.00774518	0.993821	0.322163	0.994	1
PGS002084	Sarcoidosis	HP:0002572	Episodic vomiting	10	5.76475e-06	0.00132088	0.00436432	0.996518	0.322162	0.9966	1
PGS002117	PP interval	HP:0002572	Episodic vomiting	10	-7.48371e-06	0.00132964	-0.00562838	0.99551	0.322162	0.9959	1
PGS002330	Hair Color	HP:0002572	Episodic vomiting	10	-2.4793e-05	0.00134355	-0.0184534	0.985279	0.322175	0.987	1
PGS002738	Alcohol use disorder	HP:0002572	Episodic vomiting	10	2.24869e-06	0.00132952	0.00169136	0.998651	0.322161	0.9984	1
PGS002932	Fasting Plasma Glucose	HP:0002572	Episodic vomiting	10	-2.52503e-06	0.00133155	-0.00189631	0.998487	0.322161	0.9983	1
PGS001589	Volume of grey matter in Planum Temporale (L)	HP:0002652	Skeletal dysplasia	5	6.45025e-08	0.000940407	6.85899e-05	0.999945	0.243956	1	1
PGS001682	WA ICVF in tract superior longitudinal fasciculus (L)	HP:0002970	Genu varum	7	6.40247e-07	0.00112573	0.000568741	0.999546	0.280964	0.9997	1
PGS002264	Pancreatic ductal adenocarcinoma	HP:0002970	Genu varum	7	-2.89318e-07	0.00110787	-0.000261147	0.999792	0.280964	1	1
PGS001575	Volume of grey matter in Lateral Occipital Cortex, superior division (R)	HP:0003119	Abnormal circulating lipid concentration	15	-1.13217e-06	0.0016259	-0.000696333	0.999444	0.280318	1	1
PGS001670	WA ICVF in tract forceps minor	HP:0003119	Abnormal circulating lipid concentration	15	-1.07518e-06	0.00161921	-0.000664012	0.99947	0.280318	0.9998	1
PGS002106	Calcium	HP:0003326	Myalgia	14	3.31213e-08	0.00159009	2.08299e-05	0.999983	0.252328	1	1
PGS001294	Non-insulin-dependent diabetes (time-to-event)	HP:0003419	Low back pain	6	-3.7955e-09	0.00103395	-3.67089e-06	0.999997	0.116377	1	1
PGS000082	Ovarian cancer	HP:0003468	Abnormal vertebral morphology	6	1.80285e-07	0.00101961	0.000176818	0.999859	0.126425	0.9998	1
PGS001606	Volume of grey matter in Temporal Pole (L)	HP:0003468	Abnormal vertebral morphology	6	-8.81299e-07	0.00103432	-0.000852059	0.99932	0.126425	0.9991	1
PGS002104	Hearing difficulty/problems	HP:0003468	Abnormal vertebral morphology	6	-2.49939e-08	0.00102892	-2.42915e-05	0.999981	0.126425	1	1
PGS000042	Coeliac disease	HP:0006466	Ankle flexion contracture	7	0.000452695	0.0011093	0.408092	0.683243	0.190788	0.6918	1
PGS000069	Serous epithelial ovarian cancer	HP:0006466	Ankle flexion contracture	7	-0.00034639	0.00110812	-0.312594	0.754617	0.18788	0.7434	1
PGS000076	Kidney cancer	HP:0006466	Ankle flexion contracture	7	2.44407e-06	0.00113487	0.00215361	0.998282	0.183752	0.9986	1
PGS000077	Lymphocytic leukemia	HP:0006466	Ankle flexion contracture	7	-0.000184249	0.00110207	-0.167185	0.867239	0.184933	0.8683	1
PGS000080	Non-Hodgkin's lymphoma	HP:0006466	Ankle flexion contracture	7	0.000310943	0.00111952	0.277747	0.781231	0.187011	0.7832	1
PGS000082	Ovarian cancer	HP:0006466	Ankle flexion contracture	7	-0.000273581	0.00110074	-0.248542	0.803737	0.186362	0.8017	1
PGS000083	Pancreatic cancer	HP:0006466	Ankle flexion contracture	7	7.94163e-05	0.00111467	0.0712464	0.943208	0.183966	0.9436	1
PGS000088	Basophil count	HP:0006466	Ankle flexion contracture	7	-0.000227926	0.00110305	-0.206633	0.836315	0.185556	0.8333	1
PGS000089	Basophil percentage of white cells	HP:0006466	Ankle flexion contracture	7	-0.000383329	0.00110055	-0.348307	0.727641	0.188877	0.7233	1
PGS000091	Eosinophil percentage of white cells	HP:0006466	Ankle flexion contracture	7	-0.000153759	0.0011103	-0.138484	0.88987	0.184562	0.8862	1
PGS000095	High light scatter reticulocyte percentage of red cells	HP:0006466	Ankle flexion contracture	7	-0.000199137	0.0011192	-0.177928	0.858795	0.185089	0.8619	1
PGS000096	Immature fraction of reticulocytes	HP:0006466	Ankle flexion contracture	7	0.000412376	0.00111209	0.370811	0.710811	0.189561	0.7159	1
PGS000098	Lymphocyte percentage of white cells	HP:0006466	Ankle flexion contracture	7	9.59725e-05	0.00107563	0.0892245	0.928911	0.184088	0.9288	1
PGS000100	Mean corpuscular hemoglobin concentration	HP:0006466	Ankle flexion contracture	7	0.000353045	0.00111023	0.317993	0.750518	0.188024	0.7475	1
PGS000103	Monocyte percentage of white cells	HP:0006466	Ankle flexion contracture	7	0.000104424	0.00112587	0.0927496	0.92611	0.184115	0.9251	1
PGS000106	Neutrophil percentage of white cells	HP:0006466	Ankle flexion contracture	7	-0.000281766	0.00108235	-0.260328	0.794634	0.186615	0.8026	1
PGS000112	Reticulocyte fraction of red cells	HP:0006466	Ankle flexion contracture	7	-0.000361035	0.00110497	-0.326738	0.743895	0.188262	0.7545	1
PGS000114	Juvenile Idiopathic Arthritis	HP:0006466	Ankle flexion contracture	7	-0.000695673	0.00111805	-0.622222	0.533856	0.200107	0.5313	1
PGS000126	Serum urate	HP:0006466	Ankle flexion contracture	7	-0.000255326	0.00108549	-0.235218	0.81406	0.186089	0.8156	1
PGS000128	Hemoglobin A1c	HP:0006466	Ankle flexion contracture	7	-0.000463455	0.00110375	-0.419891	0.674604	0.1912	0.6751	1
PGS000135	Schizophrenia	HP:0006466	Ankle flexion contracture	7	0.000655702	0.00117605	0.557544	0.577209	0.196884	0.5791	1
PGS000138	Lifetime Major Depressive Disorder	HP:0006466	Ankle flexion contracture	7	-0.000698556	0.00110837	-0.630258	0.528587	0.200532	0.5302	1
PGS000140	Broad Depression (seen a General Practitioner for nerves, anxiety, tension or depression)	HP:0006466	Ankle flexion contracture	7	0.000839795	0.00110355	0.760995	0.446736	0.208213	0.4426	1
PGS000161	Renal cancer	HP:0006466	Ankle flexion contracture	7	-0.000501008	0.00112975	-0.443469	0.657467	0.19206	0.663	1
PGS000197	Spondyloarthroparthy	HP:0006466	Ankle flexion contracture	7	-0.000353915	0.00112225	-0.315363	0.752514	0.187954	0.7537	1
PGS000205	Risk-taking tendency (4-domain principal component model)	HP:0006466	Ankle flexion contracture	7	-0.000401486	0.00110808	-0.362325	0.717142	0.189298	0.7147	1
PGS000217	Adrenomedullin (ADM) serum levels	HP:0006466	Ankle flexion contracture	7	-8.14512e-06	0.00110935	-0.00734222	0.994142	0.183754	0.9938	1
PGS000219	Ovarian cancer-related tumor marker CA 125 (CA-125) serum levels	HP:0006466	Ankle flexion contracture	7	0.000261573	0.00111285	0.235048	0.814192	0.186086	0.8129	1
PGS000220	C-C motif chemokine 20 (CCL20) serum levels	HP:0006466	Ankle flexion contracture	7	0.000699266	0.00113913	0.613861	0.539366	0.19967	0.5415	1
PGS000223	Tumor necrosis factor receptor superfamily member 5 (CD40) serum levels	HP:0006466	Ankle flexion contracture	7	-0.000234217	0.00111833	-0.209435	0.834127	0.185605	0.8391	1
PGS000224	Chitinase-3-like protein 1 (CHI3L1) serum levels	HP:0006466	Ankle flexion contracture	7	-0.000184413	0.00111622	-0.165211	0.868792	0.184905	0.8652	1
PGS000225	Macrophage colony-stimulating factor 1 (CSF-1) serum levels	HP:0006466	Ankle flexion contracture	7	0.000287731	0.00112015	0.256868	0.797303	0.186539	0.8007	1
PGS000227	Cathepsin D (CTSD) serum levels	HP:0006466	Ankle flexion contracture	7	0.000748541	0.00111909	0.668883	0.503636	0.202651	0.5038	1
PGS000228	Cathepsin L1 (CTSL1) serum levels	HP:0006466	Ankle flexion contracture	7	0.000396981	0.00111279	0.356744	0.721316	0.189128	0.7222	1
PGS000229	Fractalkine (CX3CL1) serum levels	HP:0006466	Ankle flexion contracture	7	-0.000129787	0.00110958	-0.11697	0.906894	0.18433	0.9106	1
PGS000232	C-X-C motif chemokine 6 (CXCL6) serum levels	HP:0006466	Ankle flexion contracture	7	-0.000572229	0.00111741	-0.512104	0.608626	0.194831	0.6114	1
PGS000234	Eosinophil cationic protein (ECP) serum levels	HP:0006466	Ankle flexion contracture	7	0.000449989	0.00112433	0.400231	0.689023	0.190519	0.6857	1
PGS000235	Epidermal growth factor (EGF) serum levels	HP:0006466	Ankle flexion contracture	7	-0.000592717	0.00114447	-0.517897	0.604579	0.195083	0.6117	1
PGS000236	Endothelial cell-specific molecule 1 (ESM-1) serum levels	HP:0006466	Ankle flexion contracture	7	-0.00080774	0.00113436	-0.712068	0.476493	0.20517	0.4873	1
PGS000239	Fibroblast growth factor 23 (FGF-23) serum levels	HP:0006466	Ankle flexion contracture	7	0.000521671	0.00112326	0.464425	0.642386	0.192864	0.6412	1
PGS000240	Follistatin (FS) serum levels	HP:0006466	Ankle flexion contracture	7	-0.000686396	0.00107823	-0.636594	0.524451	0.200871	0.5178	1
PGS000245	Proheparin-binding EGF-like growth factor (HB-EGF) serum levels	HP:0006466	Ankle flexion contracture	7	-0.000844386	0.00112698	-0.749243	0.453785	0.207464	0.454	1
PGS000246	Hepatocyte growth factor (HGF) serum levels	HP:0006466	Ankle flexion contracture	7	9.85306e-05	0.00111369	0.0884724	0.929509	0.184082	0.929	1
PGS000248	Heat shock 27 kDa protein (HSP_27) serum levels	HP:0006466	Ankle flexion contracture	7	-0.000776243	0.00112368	-0.690803	0.489757	0.20391	0.4852	1
PGS000250	Interleukin-1 receptor antagonist protein (IL-1ra) serum levels	HP:0006466	Ankle flexion contracture	7	-4.44995e-05	0.00113246	-0.0392944	0.968659	0.183817	0.9695	1
PGS000254	Interleukin-8 (IL-8) serum levels	HP:0006466	Ankle flexion contracture	7	0.000547142	0.00112035	0.488365	0.625336	0.193827	0.6163	1
PGS000255	Pro-interleukin-16 (IL16) serum levels	HP:0006466	Ankle flexion contracture	7	-8.05291e-05	0.00112837	-0.0713679	0.943111	0.183967	0.9392	1
PGS000256	Melusin (ITGB1BP2) serum levels	HP:0006466	Ankle flexion contracture	7	-0.000719516	0.00112555	-0.639256	0.522718	0.201014	0.5172	1
PGS000258	Kallikrein-6 (KLK6) serum levels	HP:0006466	Ankle flexion contracture	7	-0.000495707	0.00111478	-0.444669	0.6566	0.192105	0.6556	1
PGS000261	Membrane-bound aminopeptidase P (mAmP) serum levels	HP:0006466	Ankle flexion contracture	7	-0.00040275	0.0011145	-0.361374	0.717852	0.189269	0.7215	1
PGS000265	Matrix metalloproteinase-10 (MMP-10) serum levels	HP:0006466	Ankle flexion contracture	7	0.000213033	0.00110688	0.192463	0.847396	0.185317	0.8453	1
PGS000266	Matrix metalloproteinase-12 (MMP-12) serum levels	HP:0006466	Ankle flexion contracture	7	-0.00013192	0.00111116	-0.118723	0.905505	0.184347	0.9075	1
PGS000267	Matrix metalloproteinase-3 (MMP-3) serum levels	HP:0006466	Ankle flexion contracture	7	-0.000623621	0.00110767	-0.563002	0.573487	0.197142	0.5767	1
PGS000270	N-terminal prohormone brain natriuretic peptide (NT-pro_BNP) serum levels	HP:0006466	Ankle flexion contracture	7	-0.000613725	0.00113981	-0.538445	0.590321	0.195999	0.5885	1
PGS000274	Platelet-derived growth factor subunit B (PDGF_subunit_B) serum levels	HP:0006466	Ankle flexion contracture	7	7.43788e-05	0.00111214	0.0668792	0.946683	0.183941	0.9509	1
PGS000275	Platelet endothelial cell adhesion molecule (PECAM-1) serum levels	HP:0006466	Ankle flexion contracture	7	-0.000294982	0.0011111	-0.265487	0.790657	0.18673	0.786	1
PGS000277	P-selectin glycoprotein ligand 1 (PSGL-1) serum levels	HP:0006466	Ankle flexion contracture	7	-4.92097e-05	0.00110734	-0.0444397	0.964558	0.183835	0.963	1
PGS000278	Pentraxin-related protein PTX3 (PTX3) serum levels	HP:0006466	Ankle flexion contracture	7	-0.000309502	0.00111173	-0.278396	0.780732	0.187026	0.7845	1
PGS000281	Resistin (RETN) serum levels	HP:0006466	Ankle flexion contracture	7	0.00058095	0.00112744	0.51528	0.606405	0.194968	0.608	1
PGS000282	Stem cell factor (SCF) serum levels	HP:0006466	Ankle flexion contracture	7	-0.000496184	0.00112124	-0.442533	0.658144	0.192025	0.6676	1
PGS000284	ST2 protein (ST2) serum levels	HP:0006466	Ankle flexion contracture	7	-0.000338032	0.00111885	-0.302125	0.762584	0.187608	0.766	1
PGS000285	Tissue factor (TF) serum levels	HP:0006466	Ankle flexion contracture	7	0.000733072	0.00111354	0.658329	0.510391	0.202059	0.5173	1
PGS000288	Tumor necrosis factor receptor 2 (TNF-R2) serum levels	HP:0006466	Ankle flexion contracture	7	0.000323177	0.00111759	0.289172	0.772475	0.187285	0.7714	1
PGS000289	Tumor necrosis factor ligand superfamily member 14 (TNFSF14) serum levels	HP:0006466	Ankle flexion contracture	7	-0.000345969	0.00108655	-0.31841	0.750202	0.188035	0.7442	1
PGS000291	TNF-related apoptosis-inducing ligand receptor 2 (TRAIL-R2) serum levels	HP:0006466	Ankle flexion contracture	7	0.000168882	0.00109255	0.154576	0.877169	0.184761	0.8831	1
PGS000293	Urokinase plasminogen activator surface receptor (U-PAR) serum levels	HP:0006466	Ankle flexion contracture	7	-0.000246668	0.00110849	-0.222527	0.823923	0.185844	0.8222	1
PGS000294	Vascular endothelial growth factor A (VEGF-A) serum levels	HP:0006466	Ankle flexion contracture	7	0.000458215	0.00112999	0.405502	0.685145	0.190699	0.6844	1
PGS000295	Vascular endothelial growth factor D (VEGF-D) serum levels	HP:0006466	Ankle flexion contracture	7	0.000508147	0.00110816	0.458548	0.646601	0.192635	0.6564	1
PGS000321	Serum testosterone levels	HP:0006466	Ankle flexion contracture	7	-9.10689e-05	0.0011292	-0.0806489	0.935728	0.184027	0.9372	1
PGS000325	Oligoarthritis Juvenile Idiophatic Arthritis	HP:0006466	Ankle flexion contracture	7	-0.000735424	0.00111008	-0.662498	0.507717	0.202292	0.559	1
PGS000326	Rheumatoid-factor-negative Polyarthritis (Juvenile Idiophatic Arthritis)	HP:0006466	Ankle flexion contracture	7	-0.000749287	0.00111693	-0.670844	0.502386	0.202762	0.5681	1
PGS000351	Invasive epithelial ovarian cancer	HP:0006466	Ankle flexion contracture	7	0.000487663	0.00110817	0.440061	0.659933	0.191933	0.6478	1
PGS000352	High grade serous ovarian cancer	HP:0006466	Ankle flexion contracture	7	0.000162	0.00110629	0.146435	0.883591	0.184658	0.8774	1
PGS000354	Any Cancer	HP:0006466	Ankle flexion contracture	7	-0.000626897	0.00111093	-0.564302	0.572602	0.197204	0.5696	1
PGS000358	Cancer of mouth	HP:0006466	Ankle flexion contracture	7	-0.000544444	0.00112036	-0.485953	0.627046	0.193728	0.6336	1
PGS000359	Cancer of tongue	HP:0006466	Ankle flexion contracture	7	0.000242621	0.00111945	0.216732	0.828436	0.185736	0.8301	1
PGS000373	Colorectal cancer	HP:0006466	Ankle flexion contracture	7	-0.000325408	0.00109701	-0.296633	0.766773	0.187469	0.7739	1
PGS000377	Colon cancer	HP:0006466	Ankle flexion contracture	7	0.000521313	0.0011119	0.468848	0.639222	0.193038	0.6371	1
PGS000384	Malignant neoplasm of rectum, rectosigmoid junction, and anus	HP:0006466	Ankle flexion contracture	7	0.000446486	0.00111763	0.399494	0.689565	0.190494	0.6826	1
PGS000446	Basal cell carcinoma	HP:0006466	Ankle flexion contracture	7	-0.000142228	0.00112775	-0.126117	0.89965	0.184424	0.8972	1
PGS000460	Squamous cell carcinoma	HP:0006466	Ankle flexion contracture	7	-0.000594928	0.00111749	-0.532376	0.594515	0.195725	0.5869	1
PGS000469	Carcinoma in situ of skin	HP:0006466	Ankle flexion contracture	7	0.000664292	0.00113697	0.584264	0.559099	0.198172	0.5659	1
PGS000543	Cancer of other female genital organs	HP:0006466	Ankle flexion contracture	7	-2.81931e-05	0.00115244	-0.0244639	0.980485	0.183777	0.9809	1
PGS000546	Malignant neoplasm of ovary	HP:0006466	Ankle flexion contracture	7	0.000551687	0.00112159	0.491879	0.62285	0.193973	0.6278	1
PGS000584	Cancer of prostate	HP:0006466	Ankle flexion contracture	7	2.72918e-05	0.00112467	0.0242664	0.980642	0.183777	0.9824	1
PGS000594	Cancer of other male genital organs	HP:0006466	Ankle flexion contracture	7	-0.000404312	0.00112306	-0.360008	0.718873	0.189227	0.7127	1
PGS000605	Malignant neoplasm of kidney, except pelvis	HP:0006466	Ankle flexion contracture	7	-0.000202211	0.00111552	-0.181271	0.856171	0.18514	0.8559	1
PGS000617	Cancer of eye	HP:0006466	Ankle flexion contracture	7	0.000307832	0.0011022	0.27929	0.780047	0.187047	0.7821	1
PGS000618	Cancer of brain and nervous system	HP:0006466	Ankle flexion contracture	7	9.90411e-05	0.0010935	0.0905724	0.92784	0.184098	0.9274	1
PGS000634	Thyroid cancer	HP:0006466	Ankle flexion contracture	7	0.000241625	0.00113035	0.213762	0.830751	0.185682	0.8289	1
PGS000644	Nodular lymphoma	HP:0006466	Ankle flexion contracture	7	0.000563157	0.001108	0.508264	0.611316	0.194665	0.6122	1
PGS000645	Lymphoid leukemia	HP:0006466	Ankle flexion contracture	7	-8.95567e-06	0.00111276	-0.00804814	0.993579	0.183755	0.9936	1
PGS000681	Direct bilirubin [umol/L]	HP:0006466	Ankle flexion contracture	7	-0.000448604	0.00111994	-0.400562	0.688779	0.19053	0.691	1
PGS000682	eGFR [ml/min/1.73m2]	HP:0006466	Ankle flexion contracture	7	0.000113016	0.00112223	0.100707	0.919792	0.18418	0.9192	1
PGS000691	Non-albumin protein [g/L]	HP:0006466	Ankle flexion contracture	7	-0.000763682	0.00110249	-0.692691	0.488572	0.20402	0.4907	1
PGS000696	Testosterone [nmol/L]	HP:0006466	Ankle flexion contracture	7	-4.97358e-05	0.00112887	-0.0440581	0.964862	0.183834	0.9622	1
PGS000703	Angina	HP:0006466	Ankle flexion contracture	7	0.000502343	0.00110872	0.453083	0.650531	0.192424	0.6549	1
PGS000704	Alcoholic cirrhosis	HP:0006466	Ankle flexion contracture	7	0.000827825	0.00111111	0.745046	0.456318	0.207199	0.448	1
PGS000708	Kidney failure	HP:0006466	Ankle flexion contracture	7	0.000253517	0.00111016	0.22836	0.819386	0.185955	0.8174	1
PGS000710	Myocardial infarction	HP:0006466	Ankle flexion contracture	7	-0.000498001	0.00110569	-0.450398	0.652465	0.192322	0.6483	1
PGS000716	Early life body size	HP:0006466	Ankle flexion contracture	7	7.63991e-05	0.00108037	0.0707158	0.94363	0.183963	0.9447	1
PGS000728	Chronic kidney disease	HP:0006466	Ankle flexion contracture	7	-0.000593837	0.00115576	-0.513808	0.607434	0.194904	0.6126	1
PGS000738	Vitiligo	HP:0006466	Ankle flexion contracture	7	0.000261359	0.00113587	0.230097	0.818037	0.185989	0.816	1
PGS000754	Systemic lupus erythrmatosus	HP:0006466	Ankle flexion contracture	7	-5.25794e-05	0.00110759	-0.0474719	0.962141	0.183847	0.9638	1
PGS000758	Adult standing height	HP:0006466	Ankle flexion contracture	7	0.0006434	0.00112298	0.572941	0.566739	0.197619	0.5647	1
PGS000766	Cutaneous melanoma	HP:0006466	Ankle flexion contracture	7	0.000405428	0.00111564	0.363405	0.716335	0.189331	0.7176	1
PGS000821	Thyroid medication use	HP:0006466	Ankle flexion contracture	7	0.000424531	0.00112076	0.378788	0.704879	0.189813	0.702	1
PGS000829	Body mass index (male)	HP:0006466	Ankle flexion contracture	7	0.000472687	0.00106462	0.443995	0.657087	0.19208	0.6615	1
PGS000830	Body mass index (female)	HP:0006466	Ankle flexion contracture	7	0.000439558	0.00109404	0.401774	0.687887	0.190571	0.688	1
PGS000837	Insulin sensitivity index	HP:0006466	Ankle flexion contracture	7	-8.14118e-06	0.00111707	-0.00728798	0.994186	0.183754	0.9933	1
PGS000843	WHR adjusted for BMI	HP:0006466	Ankle flexion contracture	7	0.000413978	0.0011162	0.370881	0.710759	0.189563	0.7103	1
PGS000861	Urine Albumin-to-Creatinine ratio	HP:0006466	Ankle flexion contracture	7	0.000583914	0.00112938	0.517024	0.605188	0.195044	0.603	1
PGS000870	Cystic fibrosis related diabetes	HP:0006466	Ankle flexion contracture	7	0.000172639	0.00111399	0.154974	0.876855	0.184766	0.8817	1
PGS000871	Insulin secretion	HP:0006466	Ankle flexion contracture	7	0.000632756	0.00112093	0.564492	0.572473	0.197213	0.573	1
PGS000874	Chronic lymphocytic leukemia	HP:0006466	Ankle flexion contracture	7	-0.000604189	0.00109803	-0.550246	0.582202	0.196542	0.5806	1
PGS000882	25-hydroxyvitamin D	HP:0006466	Ankle flexion contracture	7	-0.000210531	0.00113493	-0.185502	0.852851	0.185206	0.8542	1
PGS000906	Longevity	HP:0006466	Ankle flexion contracture	7	-0.000725336	0.00110437	-0.656785	0.511383	0.201974	0.52	1
PGS000907	Major depressive disorder	HP:0006466	Ankle flexion contracture	7	-6.97881e-05	0.00110137	-0.0633646	0.949482	0.183921	0.9444	1
PGS000909	Headache	HP:0006466	Ankle flexion contracture	7	0.000805668	0.00110452	0.729428	0.465812	0.206226	0.4689	1
PGS000924	Disorders of porphyrin and bilirubin metabolism (time-to-event)	HP:0006466	Ankle flexion contracture	7	-6.50508e-05	0.00112541	-0.0578018	0.953911	0.183893	0.9642	1
PGS000927	Other dermatitis (time-to-event)	HP:0006466	Ankle flexion contracture	7	-7.51097e-05	0.00110997	-0.0676684	0.946055	0.183945	0.9454	1
PGS000928	Other non-toxic goitre (time-to-event)	HP:0006466	Ankle flexion contracture	7	0.000244311	0.00110275	0.221547	0.824686	0.185825	0.8354	1
PGS000929	All cause dementia (algorithmically-defined)	HP:0006466	Ankle flexion contracture	7	0.000876105	0.00115359	0.75946	0.447653	0.208115	0.4559	1
PGS000932	Other intervertebral disk disorders (time-to-event)	HP:0006466	Ankle flexion contracture	7	0.000486863	0.00113015	0.430794	0.666657	0.191592	0.6729	1
PGS000939	Hiatus hernia	HP:0006466	Ankle flexion contracture	7	-0.000415562	0.00110945	-0.374565	0.708017	0.189679	0.7047	1
PGS000943	Cholecystitis (time-to-event)	HP:0006466	Ankle flexion contracture	7	0.00081083	0.00111722	0.725756	0.46806	0.206001	0.5095	1
PGS000945	Dementia in alzheimer's disease (time-to-event)	HP:0006466	Ankle flexion contracture	7	0.000213158	0.00115227	0.18499	0.853253	0.185198	0.8734	1
PGS000946	Unspecified dementia (time-to-event)	HP:0006466	Ankle flexion contracture	7	0.000331443	0.001149	0.288463	0.773018	0.187267	0.7928	1
PGS000953	Left heel broadband ultrasound attenuation	HP:0006466	Ankle flexion contracture	7	-0.00073721	0.00113893	-0.647284	0.517511	0.20145	0.5206	1
PGS000954	Left heel quantitative ultrasound index (QUI), direct entry	HP:0006466	Ankle flexion contracture	7	-0.000518215	0.00112986	-0.458653	0.646525	0.192639	0.6443	1
PGS000958	Essential hypertension	HP:0006466	Ankle flexion contracture	7	0.000415873	0.00109169	0.380945	0.703278	0.189883	0.7028	1
PGS000959	Connective tissue disorder	HP:0006466	Ankle flexion contracture	7	-0.000817219	0.00112793	-0.724533	0.46881	0.205926	0.4697	1
PGS000962	Chronic ischaemic heart disease (time-to-event)	HP:0006466	Ankle flexion contracture	7	0.000307874	0.00109509	0.28114	0.778628	0.187091	0.7803	1
PGS000963	Follicular cysts of skin and subcutaneous tissue (time-to-event)	HP:0006466	Ankle flexion contracture	7	-0.000483778	0.00113066	-0.427871	0.668784	0.191486	0.7873	1
PGS000967	Coxarthrosis [arthrosis of hip] (time-to-event)	HP:0006466	Ankle flexion contracture	7	-0.000766067	0.00112453	-0.681235	0.495789	0.203355	0.5018	1
PGS000984	Frequency of playing computer games	HP:0006466	Ankle flexion contracture	7	-0.000601228	0.00111799	-0.537777	0.590782	0.195969	0.5848	1
PGS000988	High light scatter reticulocyte percentage	HP:0006466	Ankle flexion contracture	7	-0.000183946	0.00109672	-0.167725	0.866814	0.18494	0.8658	1
PGS000989	Reticulocyte %	HP:0006466	Ankle flexion contracture	7	-0.000269128	0.00109071	-0.246745	0.805127	0.186324	0.8134	1
PGS000994	Tea intake	HP:0006466	Ankle flexion contracture	7	0.000544197	0.0011379	0.478247	0.632519	0.193414	0.6309	1
PGS000995	Dentures	HP:0006466	Ankle flexion contracture	7	0.000325935	0.00112056	0.290868	0.771178	0.187326	0.7681	1
PGS000999	Comparative body size at age 10	HP:0006466	Ankle flexion contracture	7	0.000187455	0.00108525	0.17273	0.862878	0.185012	0.8671	1
PGS001001	Getting up in morning	HP:0006466	Ankle flexion contracture	7	2.79779e-05	0.00113685	0.0246101	0.980368	0.183777	0.9793	1
PGS001005	Number of self reported cancers	HP:0006466	Ankle flexion contracture	7	0.000499967	0.00113842	0.439175	0.660575	0.1919	0.6662	1
PGS001006	Weight change compared with 1 year ago	HP:0006466	Ankle flexion contracture	7	-0.000478107	0.00112373	-0.425465	0.670537	0.191399	0.6657	1
PGS001007	Age at first sexual intercourse	HP:0006466	Ankle flexion contracture	7	-0.000200059	0.00111711	-0.179086	0.857885	0.185107	0.8573	1
PGS001010	PEF pred. ratio	HP:0006466	Ankle flexion contracture	7	4.59011e-05	0.00112978	0.0406284	0.967596	0.183822	0.969	1
PGS001011	Viral warts (time-to-event)	HP:0006466	Ankle flexion contracture	7	0.000485648	0.00110796	0.438325	0.66119	0.191869	0.7561	1
PGS001012	Number of falls in the last year	HP:0006466	Ankle flexion contracture	7	1.96818e-05	0.00112338	0.0175202	0.986023	0.183765	0.9848	1
PGS001013	Macular degeneration	HP:0006466	Ankle flexion contracture	7	-0.000368304	0.00111529	-0.330233	0.741253	0.188359	0.7447	1
PGS001014	Other disorders of pancreatic internal secretion (time-to-event)	HP:0006466	Ankle flexion contracture	7	1.84925e-05	0.00110868	0.0166798	0.986693	0.183764	0.9892	1
PGS001016	Sensitivity / hurt feelings	HP:0006466	Ankle flexion contracture	7	-7.78793e-06	0.00110167	-0.00706917	0.99436	0.183754	0.9956	1
PGS001021	Feelings of worry or anxiety	HP:0006466	Ankle flexion contracture	7	-4.80478e-05	0.00112366	-0.0427601	0.965896	0.183829	0.9643	1
PGS001023	Disorders of mineral metabolism (time-to-event)	HP:0006466	Ankle flexion contracture	7	0.000107249	0.0010992	0.0975701	0.922282	0.184154	0.8034	1
PGS001025	Nonrheumatic aortic valve disorders (time-to-event)	HP:0006466	Ankle flexion contracture	7	-2.84182e-05	0.00111657	-0.0254512	0.979697	0.183779	0.9797	1
PGS001026	Forearm or wrist fracture	HP:0006466	Ankle flexion contracture	7	0.000724013	0.00113296	0.639044	0.522856	0.201003	0.5273	1
PGS001028	Diabetic eye disease	HP:0006466	Ankle flexion contracture	7	0.000498399	0.00112674	0.442338	0.658285	0.192018	0.6536	1
PGS001029	Other disorders of cornea (time-to-event)	HP:0006466	Ankle flexion contracture	7	0.000152536	0.00112605	0.135461	0.892259	0.184527	0.8957	1
PGS001030	Pulmonary fibrosis	HP:0006466	Ankle flexion contracture	7	0.000360707	0.00108198	0.333377	0.73888	0.188447	0.7466	1
PGS001031	Fibroblastic disorders (time-to-event)	HP:0006466	Ankle flexion contracture	7	-0.000702146	0.00111273	-0.631014	0.528092	0.200572	0.5375	1
PGS001038	Left heel bone mineral density (BMD) T-score, automated	HP:0006466	Ankle flexion contracture	7	-0.00051779	0.00112983	-0.458291	0.646785	0.192625	0.6469	1
PGS001040	Non melanoma skin cancer	HP:0006466	Ankle flexion contracture	7	-0.000806094	0.00113259	-0.711729	0.476703	0.205149	0.4809	1
PGS001042	Thyrotoxicosis [hyperthyroidism] (time-to-event)	HP:0006466	Ankle flexion contracture	7	0.000755874	0.00111549	0.677615	0.498082	0.203147	0.4998	1
PGS001043	Hyperthyroidism, thyrotoxicosis	HP:0006466	Ankle flexion contracture	7	0.000347412	0.00111714	0.310983	0.755841	0.187838	0.7514	1
PGS001044	Glucosamine intake	HP:0006466	Ankle flexion contracture	7	-0.000406591	0.00111159	-0.365773	0.714567	0.189404	0.7212	1
PGS001048	NSTEMI (algorithmically-defined)	HP:0006466	Ankle flexion contracture	7	-0.00058156	0.00110016	-0.528615	0.597122	0.195556	0.5936	1
PGS001049	Risk taking behaviour	HP:0006466	Ankle flexion contracture	7	-5.64012e-05	0.00109991	-0.0512781	0.959108	0.183863	0.9584	1
PGS001050	Diaphragmatic hernia (time-to-event)	HP:0006466	Ankle flexion contracture	7	-0.000197299	0.00111793	-0.176485	0.859928	0.185068	0.8581	1
PGS001073	Duration of walks	HP:0006466	Ankle flexion contracture	7	-0.000611714	0.00113303	-0.539893	0.589322	0.196065	0.5869	1
PGS001074	Types of physical activity in last 4 weeks (other exercises)	HP:0006466	Ankle flexion contracture	7	-4.07948e-05	0.00111594	-0.0365566	0.970842	0.183808	0.9701	1
PGS001075	Usual walking pace	HP:0006466	Ankle flexion contracture	7	-0.000842871	0.0011074	-0.761128	0.446656	0.208222	0.4571	1
PGS001078	Monocyte %	HP:0006466	Ankle flexion contracture	7	-0.000754375	0.00111243	-0.678134	0.497753	0.203177	0.4944	1
PGS001080	Freq. of tiredness / lethargy in last 2 weeks	HP:0006466	Ankle flexion contracture	7	0.000768691	0.0011011	0.698114	0.485174	0.204339	0.4819	1
PGS001090	Often felt loved as a child	HP:0006466	Ankle flexion contracture	7	-0.000267893	0.00111308	-0.240679	0.809825	0.186199	0.8131	1
PGS001091	Loneliness	HP:0006466	Ankle flexion contracture	7	-0.000123753	0.00112185	-0.110312	0.912171	0.184266	0.9173	1
PGS001099	Spherical power (left eye)	HP:0006466	Ankle flexion contracture	7	-0.000211166	0.00109827	-0.192271	0.847546	0.185314	0.8478	1
PGS001100	Spherical power (right eye)	HP:0006466	Ankle flexion contracture	7	0.000451698	0.00110851	0.407481	0.683692	0.190766	0.6873	1
PGS001102	Body fat percentage (left arm)	HP:0006466	Ankle flexion contracture	7	0.000599115	0.00110765	0.540891	0.588634	0.196111	0.5901	1
PGS001105	Body fat percentage (trunk fat)	HP:0006466	Ankle flexion contracture	7	0.000608171	0.00112333	0.541402	0.588282	0.196134	0.5754	1
PGS001107	UACR [> 30 mg/g]	HP:0006466	Ankle flexion contracture	7	0.000368501	0.00109265	0.337256	0.735954	0.188557	0.7261	1
PGS001108	Basal metabolic rate	HP:0006466	Ankle flexion contracture	7	0.000450827	0.00110137	0.409332	0.682333	0.19083	0.6854	1
PGS001109	Vasomotor and allergic rhinitis (time-to-event)	HP:0006466	Ankle flexion contracture	7	-6.16412e-05	0.00111241	-0.0554122	0.955815	0.183882	0.9548	1
PGS001110	Reactive arthropathies (time-to-event)	HP:0006466	Ankle flexion contracture	7	0.000555587	0.0011197	0.496191	0.619805	0.194153	0.6216	1
PGS001111	Male genital tract cancer	HP:0006466	Ankle flexion contracture	7	-4.37386e-05	0.0011158	-0.0391992	0.968735	0.183817	0.9714	1
PGS001114	Ibuprofen use self-reported	HP:0006466	Ankle flexion contracture	7	0.000244215	0.00111851	0.21834	0.827183	0.185766	0.8263	1
PGS001117	Started insulin within one year diagnosis of diabetes	HP:0006466	Ankle flexion contracture	7	-0.00021322	0.00110151	-0.193571	0.846529	0.185335	0.851	1
PGS001118	Taking other prescription medications	HP:0006466	Ankle flexion contracture	7	0.000383266	0.0011329	0.338304	0.735164	0.188587	0.7329	1
PGS001119	Left hand grip strength	HP:0006466	Ankle flexion contracture	7	5.07945e-05	0.00111092	0.0457228	0.963535	0.18384	0.9623	1
PGS001131	Zoster [herpes zoster] (time-to-event)	HP:0006466	Ankle flexion contracture	7	0.000247015	0.00112917	0.218759	0.826857	0.185774	0.8314	1
PGS001132	Family history of chronic bronchitis/emphysema	HP:0006466	Ankle flexion contracture	7	0.000383074	0.00110959	0.34524	0.729944	0.188787	0.733	1
PGS001135	Arthritis (nos)	HP:0006466	Ankle flexion contracture	7	-0.000757075	0.00112574	-0.67251	0.501325	0.202856	0.4912	1
PGS001136	Hematologic disease, genetic	HP:0006466	Ankle flexion contracture	7	0.000549293	0.00108903	0.504388	0.614036	0.194499	0.6253	1
PGS001138	Rheumatoid factor [> 16 IU/mL]	HP:0006466	Ankle flexion contracture	7	-0.000545901	0.00110859	-0.49243	0.622461	0.193996	0.6142	1
PGS001140	Seborrheic keratosis (time-to-event)	HP:0006466	Ankle flexion contracture	7	0.000623537	0.00110358	0.565013	0.572118	0.197238	0.5714	1
PGS001141	Facial ageing (looking younger than you are)	HP:0006466	Ankle flexion contracture	7	-0.000601286	0.00110834	-0.542512	0.587517	0.196185	0.5924	1
PGS001143	Volume of grey matter in Parietal Operculum Cortex (R)	HP:0006466	Ankle flexion contracture	7	0.000198273	0.00110497	0.179438	0.857609	0.185112	0.8524	1
PGS001146	Arm fat-free mass (R)	HP:0006466	Ankle flexion contracture	7	0.000797348	0.00110246	0.723244	0.469601	0.205847	0.4743	1
PGS001154	Impedance (left arm)	HP:0006466	Ankle flexion contracture	7	-0.000743251	0.00110749	-0.671114	0.502213	0.202777	0.4927	1
PGS001156	Impedance (right arm)	HP:0006466	Ankle flexion contracture	7	0.000164168	0.00109953	0.149308	0.881324	0.184694	0.8824	1
PGS001158	Left leg mass (predicted)	HP:0006466	Ankle flexion contracture	7	0.000419788	0.00109578	0.383096	0.701683	0.189952	0.7014	1
PGS001159	Right leg mass (predicted)	HP:0006466	Ankle flexion contracture	7	0.000133876	0.0010954	0.122217	0.902738	0.184383	0.908	1
PGS001160	Trunk mass (predicted)	HP:0006466	Ankle flexion contracture	7	0.000580241	0.00111095	0.522295	0.601514	0.195276	0.5988	1
PGS001161	Whole body impedance	HP:0006466	Ankle flexion contracture	7	0.000463894	0.00110798	0.418686	0.675483	0.191158	0.675	1
PGS001165	Arm fat free mass (L)	HP:0006466	Ankle flexion contracture	7	0.000358963	0.00110477	0.324921	0.745269	0.188212	0.7457	1
PGS001166	Leg fat free mass (L)	HP:0006466	Ankle flexion contracture	7	0.000485847	0.00109627	0.443183	0.657674	0.192049	0.6522	1
PGS001167	Leg fat-free mass (R)	HP:0006466	Ankle flexion contracture	7	0.000156393	0.00109509	0.142812	0.886451	0.184613	0.8871	1
PGS001168	Trunk fat free mass	HP:0006466	Ankle flexion contracture	7	0.000600702	0.00111203	0.540183	0.589122	0.196079	0.577	1
PGS001169	Whole body fat free mass	HP:0006466	Ankle flexion contracture	7	0.000233661	0.00110475	0.211506	0.832511	0.185642	0.8326	1
PGS001180	Lung function (FEV1/FVC)	HP:0006466	Ankle flexion contracture	7	4.59518e-05	0.00112978	0.0406732	0.96756	0.183822	0.9617	1
PGS001192	Gonarthrosis [arthrosis of knee] (time-to-event)	HP:0006466	Ankle flexion contracture	7	-0.000223905	0.00110697	-0.202268	0.839725	0.18548	0.837	1
PGS001233	Heart rate (AR)	HP:0006466	Ankle flexion contracture	7	-0.000573571	0.00110645	-0.518387	0.604237	0.195104	0.5982	1
PGS001234	Left arm mass (predicted)	HP:0006466	Ankle flexion contracture	7	0.000479655	0.00110794	0.432927	0.665108	0.19167	0.6681	1
PGS001235	Right arm mass (predicted)	HP:0006466	Ankle flexion contracture	7	0.000561979	0.00110384	0.509111	0.610722	0.194701	0.6125	1
PGS001242	Ankle spacing width (L)	HP:0006466	Ankle flexion contracture	7	0.000534226	0.00109717	0.486915	0.626364	0.193768	0.6275	1
PGS001250	Calculus of kidney and ureter (time-to-event)	HP:0006466	Ankle flexion contracture	7	7.0873e-05	0.00112134	0.0632036	0.94961	0.183921	0.9494	1
PGS001251	Other interstitial pulmonary diseases (time-to-event)	HP:0006466	Ankle flexion contracture	7	0.000269914	0.00108507	0.248753	0.803574	0.186366	0.8061	1
PGS001254	Dupuytren's contracture	HP:0006466	Ankle flexion contracture	7	-0.000249686	0.00112271	-0.222396	0.824025	0.185841	0.845	1
PGS001258	Radius fracture	HP:0006466	Ankle flexion contracture	7	0.000426232	0.00111988	0.380606	0.703529	0.189872	0.7081	1
PGS001259	Hayfever/allergic rhinitis	HP:0006466	Ankle flexion contracture	7	0.000245537	0.00112518	0.218221	0.827276	0.185764	0.8254	1
PGS001262	Vascular/heart problems diagnosed by doctor Angina	HP:0006466	Ankle flexion contracture	7	-0.000568501	0.00110966	-0.512318	0.608476	0.19484	0.621	1
PGS001263	Atrial flutter	HP:0006466	Ankle flexion contracture	7	0.000170248	0.00113439	0.150079	0.880715	0.184703	0.8867	1
PGS001272	Chronic renal failure (time-to-event)	HP:0006466	Ankle flexion contracture	7	-0.000728535	0.0011309	-0.644209	0.519503	0.201283	0.5188	1
PGS001275	Other retinal disorders (time-to-event)	HP:0006466	Ankle flexion contracture	7	-0.00024164	0.00111871	-0.215998	0.829008	0.185723	0.8167	1
PGS001287	Psoriatic arthropathy	HP:0006466	Ankle flexion contracture	7	0.000359096	0.00111384	0.322393	0.747183	0.188143	0.7451	1
PGS001294	Non-insulin-dependent diabetes (time-to-event)	HP:0006466	Ankle flexion contracture	7	0.000265903	0.00111616	0.238229	0.811724	0.18615	0.8128	1
PGS001296	Insulin-dependent diabetes mellitus (time-to-event)	HP:0006466	Ankle flexion contracture	7	-0.000436718	0.00110464	-0.395347	0.692622	0.190355	0.6909	1
PGS001301	Malabsorption/coeliac disease	HP:0006466	Ankle flexion contracture	7	-0.000454643	0.0010955	-0.415008	0.678174	0.191028	0.6741	1
PGS001314	Acute myocardial infarction (time-to-event)	HP:0006466	Ankle flexion contracture	7	0.000640447	0.00110261	0.580847	0.561399	0.198004	0.5611	1
PGS001319	Other metabolic disorders (time-to-event)	HP:0006466	Ankle flexion contracture	7	-0.000466101	0.0011007	-0.423459	0.671999	0.191327	0.8996	1
PGS001321	Eye problems/disorders (Glaucoma)	HP:0006466	Ankle flexion contracture	7	0.000727973	0.00111465	0.653093	0.51376	0.201769	0.5163	1
PGS001324	Family history of high blood pressure	HP:0006466	Ankle flexion contracture	7	0.000836478	0.00111015	0.75348	0.451236	0.207733	0.4463	1
PGS001326	Emphysema	HP:0006466	Ankle flexion contracture	7	0.000299374	0.0011164	0.268159	0.7886	0.18679	0.7922	1
PGS001327	Diabetes	HP:0006466	Ankle flexion contracture	7	0.000366626	0.00112147	0.326916	0.743761	0.188267	0.7511	1
PGS001328	Family history of diabetes	HP:0006466	Ankle flexion contracture	7	0.000824467	0.00112178	0.734965	0.462433	0.206569	0.4713	1
PGS001329	Unspecified diabetes mellitus (time-to-event)	HP:0006466	Ankle flexion contracture	7	-0.000136029	0.00111698	-0.121783	0.903081	0.184378	0.9049	1
PGS001333	Chronic obstructive pulmonary disease (algorithmically-defined)	HP:0006466	Ankle flexion contracture	7	-0.000767159	0.0011012	-0.69666	0.486084	0.204253	0.486	1
PGS001334	Other chronic obstructive pulmonary disease (time-to-event)	HP:0006466	Ankle flexion contracture	7	0.000248338	0.00112344	0.221052	0.825071	0.185816	0.8254	1
PGS001339	Atrial fibrillation and flutter (time-to-event)	HP:0006466	Ankle flexion contracture	7	0.000441552	0.00114263	0.386437	0.699208	0.190061	0.7006	1
PGS001343	Asthma (algorithmically-defined)	HP:0006466	Ankle flexion contracture	7	-0.00074851	0.00112981	-0.662507	0.507711	0.202292	0.5046	1
PGS001344	Asthma (diagnosed by doctor)	HP:0006466	Ankle flexion contracture	7	-7.03068e-05	0.00112664	-0.0624038	0.950247	0.183916	0.9486	1
PGS001346	Asthma (time-to-event)	HP:0006466	Ankle flexion contracture	7	-0.0001298	0.00112154	-0.115733	0.907874	0.184318	0.9074	1
PGS001350	Fasting glucose	HP:0006466	Ankle flexion contracture	7	0.000735813	0.00113502	0.648283	0.516865	0.201505	0.5157	1
PGS001352	Glycated haemoglobin levels (HbA1c)	HP:0006466	Ankle flexion contracture	7	0.000361071	0.00111932	0.322579	0.747042	0.188148	0.754	1
PGS001359	3mm strong meridian (L)	HP:0006466	Ankle flexion contracture	7	0.000808251	0.00110994	0.728191	0.466569	0.20615	0.4716	1
PGS001361	3mm strong meridian angle (L)	HP:0006466	Ankle flexion contracture	7	-0.000878616	0.00112672	-0.779799	0.435587	0.209437	0.44	1
PGS001362	3mm weak meridian (L)	HP:0006466	Ankle flexion contracture	7	0.000864761	0.00110733	0.780941	0.434915	0.209512	0.4467	1
PGS001363	3mm weak meridian (R)	HP:0006466	Ankle flexion contracture	7	0.000613709	0.00111346	0.551174	0.581566	0.196585	0.5777	1
PGS001364	6mm cylindrical power angle (L)	HP:0006466	Ankle flexion contracture	7	-0.000478521	0.00111078	-0.430796	0.666656	0.191592	0.6643	1
PGS001369	Acute appendicitis (time-to-event)	HP:0006466	Ankle flexion contracture	7	0.000508245	0.00111521	0.45574	0.648619	0.192526	0.6506	1
PGS001370	Age asthma diagnosed	HP:0006466	Ankle flexion contracture	7	0.000228751	0.00113611	0.201345	0.840446	0.185465	0.8411	1
PGS001371	Age diabetes diagnosed	HP:0006466	Ankle flexion contracture	7	-8.93132e-08	0.00109622	-8.14739e-05	0.999935	0.183752	1	1
PGS001372	Age hayfever or allergic rhinitis diagnosed by doctor	HP:0006466	Ankle flexion contracture	7	0.000624994	0.00110402	0.566106	0.571376	0.19729	0.5726	1
PGS001373	Age started wearing glasses or contact lenses	HP:0006466	Ankle flexion contracture	7	1.21658e-05	0.00110816	0.0109783	0.991242	0.183757	0.9904	1
PGS001375	Average heart rate	HP:0006466	Ankle flexion contracture	7	-0.000541423	0.00111272	-0.486575	0.626605	0.193754	0.636	1
PGS001376	Average number of times bowels opened per day	HP:0006466	Ankle flexion contracture	7	0.000645451	0.00112624	0.573101	0.56663	0.197627	0.5694	1
PGS001381	Corneal hysteresis (R)	HP:0006466	Ankle flexion contracture	7	0.000333826	0.00112123	0.29773	0.765935	0.187497	0.7727	1
PGS001382	Corneal resistance factor (L)	HP:0006466	Ankle flexion contracture	7	-0.000679061	0.00110352	-0.615358	0.538377	0.199748	0.5355	1
PGS001383	Corneal resistance factor (R)	HP:0006466	Ankle flexion contracture	7	0.000130045	0.00111645	0.116481	0.907282	0.184325	0.9112	1
PGS001384	Degree bothered by feeling tired all the time in the last 3 months	HP:0006466	Ankle flexion contracture	7	0.000834335	0.00109029	0.765239	0.444206	0.208487	0.4506	1
PGS001385	Degree bothered by headaches in the last 3 months	HP:0006466	Ankle flexion contracture	7	0.000731637	0.00110988	0.659203	0.509829	0.202108	0.5184	1
PGS001387	Degree bothered by urinary frequency/bladder irritability in the last 3 months	HP:0006466	Ankle flexion contracture	7	0.00022937	0.00110433	0.2077	0.835481	0.185574	0.8315	1
PGS001392	Family history of lung cancer	HP:0006466	Ankle flexion contracture	7	-0.000306033	0.00109993	-0.27823	0.78086	0.187022	0.7787	1
PGS001393	Father's age at death	HP:0006466	Ankle flexion contracture	7	-0.000265779	0.00111375	-0.238635	0.811409	0.186158	0.8134	1
PGS001395	Frequency of discomfort/pain in abdomen in last 3 months	HP:0006466	Ankle flexion contracture	7	-0.000630287	0.00111404	-0.565764	0.571608	0.197274	0.5777	1
PGS001396	Frequency of unenthusiasm / disinterest in last 2 weeks	HP:0006466	Ankle flexion contracture	7	0.000657976	0.00111831	0.588364	0.556344	0.198375	0.5557	1
PGS001397	Frequency of walking for pleasure in last 4 weeks	HP:0006466	Ankle flexion contracture	7	-0.000154432	0.00111371	-0.138664	0.889727	0.184564	0.8881	1
PGS001398	Friendship satisfaction	HP:0006466	Ankle flexion contracture	7	0.000559966	0.001134	0.493798	0.621495	0.194053	0.6242	1
PGS001403	Heel bone mineral density (BMD) (L)	HP:0006466	Ankle flexion contracture	7	-0.000620675	0.00113111	-0.548729	0.583243	0.196472	0.5871	1
PGS001407	HTLV-1 gag antigen for Human T-Lymphotropic Virus 1	HP:0006466	Ankle flexion contracture	7	1.8282e-05	0.0011257	0.0162406	0.987044	0.183763	0.9875	1
PGS001409	Intra-ocular pressure, corneal-compensated (L)	HP:0006466	Ankle flexion contracture	7	8.57292e-05	0.00111028	0.0772138	0.93846	0.184004	0.9425	1
PGS001412	LV ejection fraction	HP:0006466	Ankle flexion contracture	7	-0.000728978	0.00112568	-0.647588	0.517314	0.201467	0.5228	1
PGS001413	LV stroke volume	HP:0006466	Ankle flexion contracture	7	0.000719531	0.00112182	0.641396	0.521328	0.20113	0.5267	1
PGS001415	Mean FA in anterior limb of internal capsule on FA skeleton (L)	HP:0006466	Ankle flexion contracture	7	-0.000159098	0.00111086	-0.143221	0.886128	0.184618	0.8823	1
PGS001418	Mean FA in cerebral peduncle on FA skeleton (L)	HP:0006466	Ankle flexion contracture	7	-0.000236437	0.00112465	-0.210231	0.833506	0.185619	0.8416	1
PGS001419	Mean FA in cingulum cingulate gyrus on FA skeleton (L)	HP:0006466	Ankle flexion contracture	7	-0.000394498	0.00114147	-0.345605	0.72967	0.188798	0.7336	1
PGS001420	Mean FA in cingulum cingulate gyrus on FA skeleton (R)	HP:0006466	Ankle flexion contracture	7	-2.36037e-05	0.00114489	-0.0206165	0.983553	0.18377	0.9853	1
PGS001424	Mean FA in external capsule on FA skeleton (R)	HP:0006466	Ankle flexion contracture	7	0.000487877	0.00111609	0.43713	0.662057	0.191824	0.6754	1
PGS001427	Mean FA in genu of corpus callosum on FA skeleton	HP:0006466	Ankle flexion contracture	7	-3.44783e-05	0.00114735	-0.0300503	0.976029	0.18379	0.975	1
PGS001428	Mean FA in inferior cerebellar peduncle on FA skeleton (R)	HP:0006466	Ankle flexion contracture	7	0.000372845	0.00109505	0.340481	0.733524	0.188649	0.7321	1
PGS001429	Mean FA in middle cerebellar peduncle on FA skeleton	HP:0006466	Ankle flexion contracture	7	-0.000370763	0.00112922	-0.328335	0.742687	0.188306	0.7396	1
PGS001430	Mean FA in posterior limb of internal capsule on FA skeleton (L)	HP:0006466	Ankle flexion contracture	7	0.000694914	0.00110115	0.631082	0.528048	0.200575	0.5275	1
PGS001431	Mean FA in posterior limb of internal capsule on FA skeleton (R)	HP:0006466	Ankle flexion contracture	7	0.000247411	0.001118	0.221298	0.82488	0.185821	0.823	1
PGS001432	Mean FA in posterior thalamic radiation on FA skeleton (L)	HP:0006466	Ankle flexion contracture	7	-0.000763628	0.00110875	-0.688727	0.491063	0.203789	0.483	1
PGS001433	Mean FA in posterior thalamic radiation on FA skeleton (R)	HP:0006466	Ankle flexion contracture	7	-0.0004568	0.00113189	-0.403572	0.686564	0.190633	0.6905	1
PGS001434	Mean FA in retrolenticular part of internal capsule on FA skeleton (L)	HP:0006466	Ankle flexion contracture	7	0.00052314	0.00110683	0.472648	0.636508	0.193189	0.6414	1
PGS001435	Mean FA in retrolenticular part of internal capsule on FA skeleton (R)	HP:0006466	Ankle flexion contracture	7	-0.000575884	0.00112404	-0.512335	0.608464	0.194841	0.6092	1
PGS001437	Mean FA in sagittal stratum on FA skeleton (R)	HP:0006466	Ankle flexion contracture	7	0.000778892	0.00113342	0.687202	0.492023	0.2037	0.495	1
PGS001438	Mean FA in splenium of corpus callosum on FA skeleton	HP:0006466	Ankle flexion contracture	7	-6.81514e-05	0.00109663	-0.0621463	0.950452	0.183915	0.9495	1
PGS001441	Mean FA in superior corona radiata on FA skeleton (L)	HP:0006466	Ankle flexion contracture	7	-5.05023e-05	0.00112897	-0.0447332	0.964324	0.183836	0.9648	1
PGS001442	Mean FA in superior corona radiata on FA skeleton (R)	HP:0006466	Ankle flexion contracture	7	-0.000277652	0.00113603	-0.244407	0.806937	0.186275	0.8055	1
PGS001443	Mean FA in superior fronto-occipital fasciculus on FA skeleton (L)	HP:0006466	Ankle flexion contracture	7	-0.00042867	0.00110455	-0.388094	0.697982	0.190115	0.684	1
PGS001448	Mean FA in tapetum on FA skeleton (R)	HP:0006466	Ankle flexion contracture	7	-3.81608e-05	0.00110754	-0.0344554	0.972517	0.183802	0.9738	1
PGS001449	Mean FA in uncinate fasciculus on FA skeleton (R)	HP:0006466	Ankle flexion contracture	7	1.67208e-06	0.00113332	0.00147538	0.998823	0.183752	0.999	1
PGS001451	Mean ICVF in anterior corona radiata on FA skeleton (R)	HP:0006466	Ankle flexion contracture	7	-0.00045781	0.00111529	-0.410485	0.681487	0.19087	0.6862	1
PGS001455	Mean ICVF in cerebral peduncle on FA skeleton (L)	HP:0006466	Ankle flexion contracture	7	-0.000353368	0.00111696	-0.316365	0.751753	0.18798	0.7517	1
PGS001456	Mean ICVF in cerebral peduncle on FA skeleton (R)	HP:0006466	Ankle flexion contracture	7	7.19811e-05	0.00111173	0.0647467	0.948381	0.183929	0.9508	1
PGS001457	Mean ICVF in cingulum cingulate gyrus on FA skeleton (L)	HP:0006466	Ankle flexion contracture	7	-0.000403187	0.0011154	-0.361472	0.717779	0.189272	0.7158	1
PGS001458	Mean ICVF in cingulum cingulate gyrus on FA skeleton (R)	HP:0006466	Ankle flexion contracture	7	-0.000613287	0.00111655	-0.549268	0.582873	0.196497	0.5746	1
PGS001460	Mean ICVF in cingulum hippocampus on FA skeleton (R)	HP:0006466	Ankle flexion contracture	7	-0.000608905	0.00110502	-0.551034	0.581662	0.196579	0.5843	1
PGS001462	Mean ICVF in external capsule on FA skeleton (R)	HP:0006466	Ankle flexion contracture	7	-0.000425873	0.00110205	-0.386437	0.699208	0.190061	0.695	1
PGS001468	Mean ICVF in inferior cerebellar peduncle on FA skeleton (R)	HP:0006466	Ankle flexion contracture	7	-0.000560895	0.00110462	-0.507771	0.611661	0.194644	0.613	1
PGS001469	Mean ICVF in medial lemniscus on FA skeleton (L)	HP:0006466	Ankle flexion contracture	7	0.000623146	0.00112065	0.556056	0.578225	0.196814	0.5799	1
PGS001470	Mean ICVF in medial lemniscus on FA skeleton (R)	HP:0006466	Ankle flexion contracture	7	0.000817172	0.00110672	0.738374	0.46036	0.206781	0.4596	1
PGS001471	Mean ICVF in middle cerebellar peduncle on FA skeleton	HP:0006466	Ankle flexion contracture	7	-0.000283277	0.00110561	-0.256218	0.797805	0.186525	0.8032	1
PGS001472	Mean ICVF in posterior corona radiata on FA skeleton (L)	HP:0006466	Ankle flexion contracture	7	-0.000188186	0.00112254	-0.167642	0.866879	0.184939	0.8707	1
PGS001473	Mean ICVF in posterior corona radiata on FA skeleton (R)	HP:0006466	Ankle flexion contracture	7	-0.000616062	0.00110999	-0.555016	0.578936	0.196765	0.5836	1
PGS001474	Mean ICVF in posterior limb of internal capsule on FA skeleton (L)	HP:0006466	Ankle flexion contracture	7	-0.000262439	0.00110958	-0.236521	0.813049	0.186115	0.8191	1
PGS001475	Mean ICVF in posterior limb of internal capsule on FA skeleton (R)	HP:0006466	Ankle flexion contracture	7	-0.000322601	0.00110916	-0.290851	0.771191	0.187326	0.7707	1
PGS001476	Mean ICVF in posterior thalamic radiation on FA skeleton (L)	HP:0006466	Ankle flexion contracture	7	-0.000170728	0.00112116	-0.152278	0.87898	0.184731	0.8796	1
PGS001477	Mean ICVF in posterior thalamic radiation on FA skeleton (R)	HP:0006466	Ankle flexion contracture	7	-0.000373754	0.00110629	-0.337844	0.73551	0.188574	0.7389	1
PGS001478	Mean ICVF in retrolenticular part of internal capsule on FA skeleton (L)	HP:0006466	Ankle flexion contracture	7	-0.000156548	0.00112485	-0.139173	0.889326	0.18457	0.8922	1
PGS001479	Mean ICVF in retrolenticular part of internal capsule on FA skeleton (R)	HP:0006466	Ankle flexion contracture	7	0.000528909	0.00111872	0.472782	0.636412	0.193195	0.6341	1
PGS001480	Mean ICVF in sagittal stratum on FA skeleton (L)	HP:0006466	Ankle flexion contracture	7	-6.26911e-06	0.00111968	-0.00559902	0.995533	0.183753	0.9962	1
PGS001481	Mean ICVF in sagittal stratum on FA skeleton (R)	HP:0006466	Ankle flexion contracture	7	0.000452023	0.00111941	0.403805	0.686393	0.19064	0.6826	1
PGS001482	Mean ICVF in superior cerebellar peduncle on FA skeleton (L)	HP:0006466	Ankle flexion contracture	7	0.000682254	0.00111663	0.610996	0.541261	0.199522	0.5408	1
PGS001483	Mean ICVF in superior cerebellar peduncle on FA skeleton (R)	HP:0006466	Ankle flexion contracture	7	0.000306214	0.00111674	0.274204	0.783952	0.186928	0.7825	1
PGS001484	Mean ICVF in superior corona radiata on FA skeleton (L)	HP:0006466	Ankle flexion contracture	7	0.000456818	0.00110383	0.413847	0.679024	0.190987	0.6803	1
PGS001485	Mean ICVF in superior corona radiata on FA skeleton (R)	HP:0006466	Ankle flexion contracture	7	-3.68791e-06	0.00110013	-0.00335224	0.997326	0.183752	0.997	1
PGS001486	Mean ICVF in superior fronto-occipital fasciculus on FA skeleton (L)	HP:0006466	Ankle flexion contracture	7	-0.000480425	0.00111089	-0.432467	0.665441	0.191653	0.6678	1
PGS001487	Mean ICVF in superior fronto-occipital fasciculus on FA skeleton (R)	HP:0006466	Ankle flexion contracture	7	-0.000205159	0.00109632	-0.187134	0.851571	0.185231	0.8475	1
PGS001488	Mean ICVF in superior longitudinal fasciculus on FA skeleton (L)	HP:0006466	Ankle flexion contracture	7	-0.000402914	0.00112114	-0.359378	0.719344	0.189208	0.7229	1
PGS001489	Mean ICVF in superior longitudinal fasciculus on FA skeleton (R)	HP:0006466	Ankle flexion contracture	7	-0.000254842	0.00112111	-0.227312	0.820201	0.185935	0.8158	1
PGS001491	Mean ICVF in uncinate fasciculus on FA skeleton (L)	HP:0006466	Ankle flexion contracture	7	-6.02929e-06	0.00110968	-0.00543338	0.995665	0.183753	0.9959	1
PGS001493	Mean ISOVF in anterior corona radiata on FA skeleton (L)	HP:0006466	Ankle flexion contracture	7	-0.00071955	0.00112722	-0.638339	0.523315	0.200965	0.5225	1
PGS001494	Mean ISOVF in anterior corona radiata on FA skeleton (R)	HP:0006466	Ankle flexion contracture	7	0.000145935	0.00111989	0.130312	0.896331	0.184469	0.8974	1
PGS001497	Mean ISOVF in cingulum cingulate gyrus on FA skeleton (R)	HP:0006466	Ankle flexion contracture	7	-0.000614211	0.00112303	-0.546923	0.584483	0.196388	0.596	1
PGS001498	Mean ISOVF in external capsule on FA skeleton (L)	HP:0006466	Ankle flexion contracture	7	-9.72873e-05	0.00109488	-0.0888563	0.929204	0.184085	0.9257	1
PGS001500	Mean ISOVF in posterior corona radiata on FA skeleton (L)	HP:0006466	Ankle flexion contracture	7	0.000618775	0.00109049	0.56743	0.570476	0.197353	0.5752	1
PGS001501	Mean ISOVF in posterior thalamic radiation on FA skeleton (L)	HP:0006466	Ankle flexion contracture	7	-0.000430512	0.00111715	-0.385366	0.700001	0.190026	0.6946	1
PGS001503	Mean ISOVF in sagittal stratum on FA skeleton (R)	HP:0006466	Ankle flexion contracture	7	-1.92103e-05	0.001101	-0.017448	0.986081	0.183765	0.9863	1
PGS001505	Mean ISOVF in superior corona radiata on FA skeleton (L)	HP:0006466	Ankle flexion contracture	7	0.000688643	0.00112059	0.614534	0.538922	0.199705	0.5357	1
PGS001506	Mean ISOVF in superior corona radiata on FA skeleton (R)	HP:0006466	Ankle flexion contracture	7	-0.000749175	0.00113319	-0.661118	0.508601	0.202215	0.5138	1
PGS001507	Median T2star in caudate (L)	HP:0006466	Ankle flexion contracture	7	-0.000226859	0.00111741	-0.203022	0.839136	0.185493	0.8392	1
PGS001508	Median T2star in caudate (R)	HP:0006466	Ankle flexion contracture	7	0.000649748	0.00112131	0.579455	0.562337	0.197936	0.5614	1
PGS001509	Median T2star in pallidum (L)	HP:0006466	Ankle flexion contracture	7	-2.46351e-05	0.00110793	-0.0222352	0.982262	0.183773	0.9838	1
PGS001510	Median T2star in pallidum (R)	HP:0006466	Ankle flexion contracture	7	0.000422737	0.00110166	0.383727	0.701215	0.189973	0.7023	1
PGS001511	Median T2star in putamen (L)	HP:0006466	Ankle flexion contracture	7	-0.000567469	0.00112682	-0.503601	0.614589	0.194466	0.6031	1
PGS001512	Median T2star in putamen (R)	HP:0006466	Ankle flexion contracture	7	5.0404e-05	0.00111851	0.0450637	0.96406	0.183838	0.9612	1
PGS001513	Median T2star in thalamus (R)	HP:0006466	Ankle flexion contracture	7	-0.000657695	0.00111255	-0.591158	0.554471	0.198515	0.5606	1
PGS001514	Non-cancer illness year/age first occurred	HP:0006466	Ankle flexion contracture	7	0.000735951	0.00111957	0.657349	0.511021	0.202005	0.5223	1
PGS001516	Other diseases of intestine (time-to-event)	HP:0006466	Ankle flexion contracture	7	-0.000106264	0.00114623	-0.0927076	0.926144	0.184115	0.9246	1
PGS001519	Position of pulse wave notch	HP:0006466	Ankle flexion contracture	7	0.000698994	0.00111065	0.629357	0.529176	0.200484	0.5338	1
PGS001520	Position of the pulse wave peak	HP:0006466	Ankle flexion contracture	7	-0.000142852	0.00111727	-0.127858	0.898272	0.184442	0.8991	1
PGS001522	Psoriatic and enteropathic arthropathies (time-to-event)	HP:0006466	Ankle flexion contracture	7	0.000210685	0.00109749	0.19197	0.847782	0.185309	0.8477	1
PGS001530	Speed of sound through heel (L)	HP:0006466	Ankle flexion contracture	7	-0.000454353	0.00112846	-0.40263	0.687257	0.1906	0.6838	1
PGS001533	Tinnitus severity	HP:0006466	Ankle flexion contracture	7	-4.68484e-06	0.00112994	-0.00414611	0.996692	0.183753	0.996	1
PGS001534	Total Volume of white matter hyperintensities (from T1 and T2 FLAIR images)	HP:0006466	Ankle flexion contracture	7	-5.07116e-05	0.00113304	-0.0447571	0.964305	0.183836	0.965	1
PGS001540	Volume of brain, grey+white matter	HP:0006466	Ankle flexion contracture	7	0.000721492	0.0010933	0.65992	0.509369	0.202148	0.5092	1
PGS001544	Volume of grey matter	HP:0006466	Ankle flexion contracture	7	0.000350985	0.00109759	0.319777	0.749166	0.188072	0.7436	1
PGS001547	Volume of grey matter in Brain-Stem	HP:0006466	Ankle flexion contracture	7	0.000341895	0.00112147	0.304863	0.760498	0.187678	0.7614	1
PGS001551	Volume of grey matter in Cingulate Gyrus, anterior division (R)	HP:0006466	Ankle flexion contracture	7	0.000687911	0.0010931	0.629323	0.529198	0.200482	0.5372	1
PGS001553	Volume of grey matter in Crus I Cerebellum (R)	HP:0006466	Ankle flexion contracture	7	0.000665198	0.0011143	0.596965	0.550588	0.198806	0.5454	1
PGS001554	Volume of grey matter in Crus II Cerebellum (L)	HP:0006466	Ankle flexion contracture	7	-0.00066113	0.00111853	-0.59107	0.55453	0.19851	0.5573	1
PGS001555	Volume of grey matter in Crus II Cerebellum (R)	HP:0006466	Ankle flexion contracture	7	-0.000618038	0.00115594	-0.534662	0.592934	0.195828	0.5909	1
PGS001557	Volume of grey matter in Frontal Operculum Cortex (L)	HP:0006466	Ankle flexion contracture	7	0.000324799	0.00111415	0.291523	0.770677	0.187342	0.7655	1
PGS001558	Volume of grey matter in Frontal Orbital Cortex (L)	HP:0006466	Ankle flexion contracture	7	3.91066e-05	0.00110331	0.0354448	0.971728	0.183805	0.9739	1
PGS001559	Volume of grey matter in Frontal Orbital Cortex (R)	HP:0006466	Ankle flexion contracture	7	8.07807e-05	0.0011085	0.0728737	0.941913	0.183976	0.94	1
PGS001560	Volume of grey matter in Frontal Pole (L)	HP:0006466	Ankle flexion contracture	7	0.000419423	0.00111632	0.37572	0.707159	0.189716	0.7135	1
PGS001561	Volume of grey matter in Heschl's Gyrus (includes H1 and H2) (L)	HP:0006466	Ankle flexion contracture	7	0.000597328	0.00109431	0.545848	0.585222	0.196338	0.5818	1
PGS001562	Volume of grey matter in Heschl's Gyrus (includes H1 and H2) (R)	HP:0006466	Ankle flexion contracture	7	0.000224129	0.00111574	0.200879	0.84081	0.185457	0.8454	1
PGS001566	Volume of grey matter in I-IV Cerebellum (R)	HP:0006466	Ankle flexion contracture	7	-5.57188e-05	0.00111187	-0.0501125	0.960037	0.183858	0.9603	1
PGS001569	Volume of grey matter in Insular Cortex (L)	HP:0006466	Ankle flexion contracture	7	0.000545952	0.00111297	0.490538	0.623798	0.193917	0.6299	1
PGS001570	Volume of grey matter in Insular Cortex (R)	HP:0006466	Ankle flexion contracture	7	-4.92848e-06	0.00111696	-0.00441242	0.99648	0.183753	0.9967	1
PGS001573	Volume of grey matter in IX Cerebellum (R)	HP:0006466	Ankle flexion contracture	7	0.000564915	0.00110221	0.512531	0.608328	0.194849	0.6013	1
PGS001574	Volume of grey matter in Lateral Occipital Cortex, inferior division (R)	HP:0006466	Ankle flexion contracture	7	0.000341725	0.0011165	0.306067	0.759581	0.187709	0.7621	1
PGS001575	Volume of grey matter in Lateral Occipital Cortex, superior division (R)	HP:0006466	Ankle flexion contracture	7	0.000843076	0.00111298	0.757494	0.44883	0.207989	0.4455	1
PGS001578	Volume of grey matter in Middle Frontal Gyrus (R)	HP:0006466	Ankle flexion contracture	7	0.000291924	0.00112435	0.259637	0.795166	0.1866	0.79	1
PGS001581	Volume of grey matter in Occipital Pole (R)	HP:0006466	Ankle flexion contracture	7	0.000336615	0.00111813	0.301051	0.763402	0.187581	0.7577	1
PGS001582	Volume of grey matter in Paracingulate Gyrus (R)	HP:0006466	Ankle flexion contracture	7	0.000339719	0.00110584	0.307206	0.758714	0.187739	0.7593	1
PGS001585	Volume of grey matter in Parahippocampal Gyrus, posterior division (L)	HP:0006466	Ankle flexion contracture	7	0.000575888	0.00109721	0.524868	0.599724	0.19539	0.5966	1
PGS001587	Volume of grey matter in Planum Polare (L)	HP:0006466	Ankle flexion contracture	7	0.000571528	0.00110599	0.516757	0.605374	0.195033	0.6081	1
PGS001589	Volume of grey matter in Planum Temporale (L)	HP:0006466	Ankle flexion contracture	7	0.000166153	0.00111257	0.149342	0.881296	0.184694	0.8796	1
PGS001590	Volume of grey matter in Precentral Gyrus (L)	HP:0006466	Ankle flexion contracture	7	-0.000178947	0.00110685	-0.161672	0.871578	0.184856	0.8686	1
PGS001591	Volume of grey matter in Precentral Gyrus (R)	HP:0006466	Ankle flexion contracture	7	-0.00052527	0.00109129	-0.481327	0.630328	0.193539	0.6383	1
PGS001595	Volume of grey matter in Subcallosal Cortex (L)	HP:0006466	Ankle flexion contracture	7	6.41705e-05	0.0010989	0.0583954	0.953439	0.183896	0.9539	1
PGS001597	Volume of grey matter in Superior Frontal Gyrus (L)	HP:0006466	Ankle flexion contracture	7	-8.65016e-05	0.00108438	-0.0797705	0.936427	0.184021	0.9359	1
PGS001598	Volume of grey matter in Superior Frontal Gyrus (R)	HP:0006466	Ankle flexion contracture	7	0.000623474	0.00110821	0.562594	0.573765	0.197123	0.5799	1
PGS001599	Volume of grey matter in Superior Temporal Gyrus, anterior division (L)	HP:0006466	Ankle flexion contracture	7	0.000402227	0.00110468	0.364112	0.715807	0.189353	0.7272	1
PGS001600	Volume of grey matter in Superior Temporal Gyrus, posterior division (L)	HP:0006466	Ankle flexion contracture	7	0.000726428	0.00110583	0.656905	0.511306	0.20198	0.5134	1
PGS001603	Volume of grey matter in Temporal Fusiform Cortex, anterior division (L)	HP:0006466	Ankle flexion contracture	7	0.000338788	0.00111837	0.302929	0.76197	0.187629	0.7566	1
PGS001606	Volume of grey matter in Temporal Pole (L)	HP:0006466	Ankle flexion contracture	7	-0.000601026	0.00111656	-0.538282	0.590433	0.195992	0.5965	1
PGS001607	Volume of grey matter in Temporal Pole (R)	HP:0006466	Ankle flexion contracture	7	-0.000286007	0.00111096	-0.257441	0.796861	0.186552	0.7964	1
PGS001609	Volume of grey matter in Thalamus (R)	HP:0006466	Ankle flexion contracture	7	0.000569277	0.00111045	0.512654	0.608241	0.194854	0.6052	1
PGS001610	Volume of grey matter in V Cerebellum (L)	HP:0006466	Ankle flexion contracture	7	8.44418e-05	0.00112748	0.0748945	0.940305	0.183989	0.9414	1
PGS001612	Volume of grey matter in Ventral Striatum (L)	HP:0006466	Ankle flexion contracture	7	-0.000452369	0.00109493	-0.413149	0.679535	0.190963	0.6786	1
PGS001613	Volume of grey matter in Ventral Striatum (R)	HP:0006466	Ankle flexion contracture	7	-0.000523276	0.00109137	-0.479468	0.63165	0.193464	0.6298	1
PGS001614	Volume of grey matter in Vermis Crus II Cerebellum	HP:0006466	Ankle flexion contracture	7	0.000597972	0.00112582	0.531143	0.59537	0.19567	0.5951	1
PGS001618	Volume of grey matter in Vermis VIIIa Cerebellum	HP:0006466	Ankle flexion contracture	7	0.000383272	0.00112713	0.340042	0.733855	0.188637	0.7367	1
PGS001619	Volume of grey matter in Vermis VIIIb Cerebellum	HP:0006466	Ankle flexion contracture	7	0.000512631	0.00111798	0.458535	0.64661	0.192634	0.6455	1
PGS001620	Volume of grey matter in Vermis X Cerebellum	HP:0006466	Ankle flexion contracture	7	-0.000201754	0.00108738	-0.185542	0.85282	0.185206	0.8621	1
PGS001621	Volume of grey matter in VI Cerebellum (L)	HP:0006466	Ankle flexion contracture	7	0.000302003	0.00111296	0.271352	0.786144	0.186863	0.7858	1
PGS001622	Volume of grey matter in VI Cerebellum (R)	HP:0006466	Ankle flexion contracture	7	0.000428838	0.00111672	0.384017	0.701	0.189982	0.7024	1
PGS001627	Volume of grey matter in VIIIb Cerebellum (L)	HP:0006466	Ankle flexion contracture	7	4.37851e-05	0.00110859	0.0394964	0.968498	0.183818	0.9705	1
PGS001628	Volume of grey matter in VIIIb Cerebellum (R)	HP:0006466	Ankle flexion contracture	7	0.000511916	0.00113053	0.452809	0.650728	0.192414	0.6392	1
PGS001633	Volume of peripheral cortical grey matter	HP:0006466	Ankle flexion contracture	7	0.000306621	0.00108758	0.28193	0.778022	0.18711	0.7827	1
PGS001634	Volume of peripheral cortical grey matter (normalised for head size)	HP:0006466	Ankle flexion contracture	7	0.00072311	0.00110551	0.654097	0.513113	0.201825	0.5078	1
PGS001642	Volumetric scaling from T1 head image to standard space	HP:0006466	Ankle flexion contracture	7	-0.000475632	0.00109629	-0.433857	0.664431	0.191704	0.6652	1
PGS001646	WA FA in tract anterior thalamic radiation (R)	HP:0006466	Ankle flexion contracture	7	-0.000537343	0.00112105	-0.479321	0.631754	0.193458	0.6302	1
PGS001653	WA FA in tract inferior fronto-occipital fasciculus (R)	HP:0006466	Ankle flexion contracture	7	0.000239455	0.00112856	0.212178	0.831986	0.185654	0.8386	1
PGS001654	WA FA in tract inferior longitudinal fasciculus (L)	HP:0006466	Ankle flexion contracture	7	0.000144905	0.00109503	0.132329	0.894735	0.184492	0.8991	1
PGS001657	WA FA in tract posterior thalamic radiation (R)	HP:0006466	Ankle flexion contracture	7	4.42012e-05	0.0011111	0.0397815	0.968271	0.183819	0.9689	1
PGS001658	WA FA in tract superior longitudinal fasciculus (L)	HP:0006466	Ankle flexion contracture	7	-1.32374e-06	0.0011189	-0.00118307	0.999056	0.183752	0.9993	1
PGS001659	WA FA in tract uncinate fasciculus (L)	HP:0006466	Ankle flexion contracture	7	-0.000553075	0.00110416	-0.5009	0.616488	0.194351	0.613	1
PGS001661	WA ICVF in tract acoustic radiation (L)	HP:0006466	Ankle flexion contracture	7	-0.000107789	0.00111535	-0.0966412	0.92302	0.184146	0.9233	1
PGS001665	WA ICVF in tract cingulate gyrus part of cingulum (L)	HP:0006466	Ankle flexion contracture	7	-0.000368966	0.00111606	-0.330598	0.740978	0.188369	0.7335	1
PGS001666	WA ICVF in tract cingulate gyrus part of cingulum (R)	HP:0006466	Ankle flexion contracture	7	-0.000454085	0.00109717	-0.41387	0.679007	0.190988	0.6753	1
PGS001667	WA ICVF in tract corticospinal tract (L)	HP:0006466	Ankle flexion contracture	7	-0.000123114	0.00110642	-0.111273	0.91141	0.184275	0.9132	1
PGS001668	WA ICVF in tract corticospinal tract (R)	HP:0006466	Ankle flexion contracture	7	0.000112075	0.00111162	0.100821	0.919701	0.184181	0.9159	1
PGS001669	WA ICVF in tract forceps major	HP:0006466	Ankle flexion contracture	7	3.93898e-05	0.00110845	0.0355357	0.971656	0.183805	0.9743	1
PGS001671	WA ICVF in tract inferior fronto-occipital fasciculus (L)	HP:0006466	Ankle flexion contracture	7	-0.000377374	0.00110587	-0.341246	0.732949	0.188671	0.7283	1
PGS001672	WA ICVF in tract inferior fronto-occipital fasciculus (R)	HP:0006466	Ankle flexion contracture	7	0.000175182	0.0011132	0.157368	0.874968	0.184798	0.8747	1
PGS001674	WA ICVF in tract inferior longitudinal fasciculus (R)	HP:0006466	Ankle flexion contracture	7	-0.000602904	0.00112035	-0.538139	0.590532	0.195986	0.5899	1
PGS001675	WA ICVF in tract medial lemniscus (L)	HP:0006466	Ankle flexion contracture	7	-7.3536e-06	0.00108946	-0.00674976	0.994615	0.183754	0.9949	1
PGS001676	WA ICVF in tract medial lemniscus (R)	HP:0006466	Ankle flexion contracture	7	-0.000383861	0.00110026	-0.348882	0.727209	0.188894	0.7359	1
PGS001677	WA ICVF in tract middle cerebellar peduncle	HP:0006466	Ankle flexion contracture	7	-0.000289796	0.00110315	-0.262699	0.792805	0.186667	0.7923	1
PGS001680	WA ICVF in tract posterior thalamic radiation (L)	HP:0006466	Ankle flexion contracture	7	-0.000847117	0.00111689	-0.758459	0.448252	0.20805	0.4447	1
PGS001681	WA ICVF in tract posterior thalamic radiation (R)	HP:0006466	Ankle flexion contracture	7	-0.000435584	0.00111099	-0.392067	0.695044	0.190246	0.6973	1
PGS001683	WA ICVF in tract superior longitudinal fasciculus (R)	HP:0006466	Ankle flexion contracture	7	-0.00046118	0.00112036	-0.411636	0.680643	0.19091	0.6748	1
PGS001686	WA ICVF in tract uncinate fasciculus (L)	HP:0006466	Ankle flexion contracture	7	-2.01379e-05	0.00110543	-0.0182173	0.985467	0.183766	0.9864	1
PGS001687	WA ICVF in tract uncinate fasciculus (R)	HP:0006466	Ankle flexion contracture	7	-0.000695045	0.00110581	-0.628542	0.52971	0.20044	0.5177	1
PGS001689	WA ISOVF in tract acoustic radiation (R)	HP:0006466	Ankle flexion contracture	7	-0.00033609	0.00111289	-0.301998	0.76268	0.187605	0.769	1
PGS001691	WA ISOVF in tract cingulate gyrus part of cingulum (L)	HP:0006466	Ankle flexion contracture	7	-0.000663859	0.0011142	-0.595819	0.551353	0.198748	0.5587	1
PGS001693	WA ISOVF in tract inferior fronto-occipital fasciculus (L)	HP:0006466	Ankle flexion contracture	7	0.000757602	0.0011121	0.681237	0.495788	0.203355	0.496	1
PGS001694	WA ISOVF in tract inferior fronto-occipital fasciculus (R)	HP:0006466	Ankle flexion contracture	7	-0.000295548	0.00112105	-0.263636	0.792083	0.186688	0.7822	1
PGS001695	WA ISOVF in tract inferior longitudinal fasciculus (L)	HP:0006466	Ankle flexion contracture	7	0.000713978	0.00111451	0.640621	0.521831	0.201088	0.5198	1
PGS001696	WA ISOVF in tract inferior longitudinal fasciculus (R)	HP:0006466	Ankle flexion contracture	7	-0.000611709	0.00110352	-0.554325	0.579409	0.196732	0.5883	1
PGS001697	WA ISOVF in tract posterior thalamic radiation (R)	HP:0006466	Ankle flexion contracture	7	-0.000473898	0.00111444	-0.425235	0.670704	0.191391	0.6704	1
PGS001698	WA ISOVF in tract superior longitudinal fasciculus (L)	HP:0006466	Ankle flexion contracture	7	-1.58663e-05	0.00111445	-0.0142368	0.988642	0.18376	0.99	1
PGS001699	WA ISOVF in tract superior longitudinal fasciculus (R)	HP:0006466	Ankle flexion contracture	7	-0.00025404	0.00112553	-0.225706	0.821449	0.185904	0.8213	1
PGS001700	WA ISOVF in tract superior thalamic radiation (L)	HP:0006466	Ankle flexion contracture	7	0.000556169	0.00111901	0.497017	0.619223	0.194187	0.6244	1
PGS001701	WA ISOVF in tract superior thalamic radiation (R)	HP:0006466	Ankle flexion contracture	7	0.000434292	0.00111839	0.388319	0.697815	0.190122	0.7011	1
PGS001702	WA ISOVF in tract uncinate fasciculus (L)	HP:0006466	Ankle flexion contracture	7	-0.000764714	0.00110907	-0.689511	0.490569	0.203834	0.4942	1
PGS001704	WA L1 in tract forceps minor	HP:0006466	Ankle flexion contracture	7	-0.000687662	0.0011037	-0.623051	0.533311	0.20015	0.5363	1
PGS001706	WA L1 in tract inferior fronto-occipital fasciculus (R)	HP:0006466	Ankle flexion contracture	7	-1.51468e-06	0.00110239	-0.001374	0.998904	0.183752	0.9987	1
PGS001707	WA L1 in tract inferior longitudinal fasciculus (L)	HP:0006466	Ankle flexion contracture	7	0.00019917	0.00112846	0.176496	0.859919	0.185068	0.8536	1
PGS001708	WA L1 in tract inferior longitudinal fasciculus (R)	HP:0006466	Ankle flexion contracture	7	-0.000831681	0.00109937	-0.756507	0.449421	0.207926	0.4506	1
PGS001709	WA L1 in tract superior longitudinal fasciculus (L)	HP:0006466	Ankle flexion contracture	7	-0.000442658	0.00111372	-0.39746	0.691064	0.190426	0.69	1
PGS001710	WA L1 in tract superior longitudinal fasciculus (R)	HP:0006466	Ankle flexion contracture	7	-0.000479828	0.00109439	-0.438444	0.661104	0.191873	0.652	1
PGS001711	WA L1 in tract superior thalamic radiation (L)	HP:0006466	Ankle flexion contracture	7	0.000246988	0.0011193	0.220663	0.825374	0.185809	0.8257	1
PGS001713	WA L1 in tract uncinate fasciculus (L)	HP:0006466	Ankle flexion contracture	7	0.000292123	0.0011132	0.262416	0.793023	0.186661	0.7888	1
PGS001714	WA L2 in tract acoustic radiation (R)	HP:0006466	Ankle flexion contracture	7	0.00072968	0.00112909	0.646253	0.518178	0.201394	0.5192	1
PGS001715	WA L2 in tract anterior thalamic radiation (L)	HP:0006466	Ankle flexion contracture	7	0.000150895	0.00111868	0.134887	0.892713	0.18452	0.8943	1
PGS001717	WA L2 in tract cingulate gyrus part of cingulum (L)	HP:0006466	Ankle flexion contracture	7	0.000187691	0.00110769	0.169444	0.865462	0.184965	0.8665	1
PGS001719	WA L2 in tract forceps major	HP:0006466	Ankle flexion contracture	7	-0.000615647	0.00112551	-0.546996	0.584433	0.196391	0.5992	1
PGS001721	WA L2 in tract inferior fronto-occipital fasciculus (L)	HP:0006466	Ankle flexion contracture	7	0.000774194	0.0011213	0.690445	0.489982	0.203889	0.4939	1
PGS001722	WA L2 in tract inferior fronto-occipital fasciculus (R)	HP:0006466	Ankle flexion contracture	7	-7.55002e-05	0.00111829	-0.067514	0.946178	0.183944	0.9456	1
PGS001723	WA L2 in tract inferior longitudinal fasciculus (L)	HP:0006466	Ankle flexion contracture	7	-0.000100009	0.00112714	-0.0887282	0.929305	0.184084	0.9279	1
PGS001724	WA L2 in tract inferior longitudinal fasciculus (R)	HP:0006466	Ankle flexion contracture	7	-0.000154516	0.00112361	-0.137518	0.890633	0.184551	0.8958	1
PGS001725	WA L2 in tract superior longitudinal fasciculus (L)	HP:0006466	Ankle flexion contracture	7	0.000575082	0.00111691	0.514886	0.60668	0.194951	0.6067	1
PGS001726	WA L2 in tract superior thalamic radiation (L)	HP:0006466	Ankle flexion contracture	7	-0.000345578	0.00112109	-0.308252	0.757918	0.187766	0.7614	1
PGS001727	WA L2 in tract uncinate fasciculus (L)	HP:0006466	Ankle flexion contracture	7	-0.000366236	0.00111857	-0.327413	0.743384	0.188281	0.7456	1
PGS001730	WA L3 in tract anterior thalamic radiation (L)	HP:0006466	Ankle flexion contracture	7	-4.74071e-05	0.00111393	-0.0425583	0.966057	0.183828	0.9673	1
PGS001732	WA L3 in tract cingulate gyrus part of cingulum (L)	HP:0006466	Ankle flexion contracture	7	-0.000699083	0.00112384	-0.62205	0.533969	0.200097	0.5412	1
PGS001733	WA L3 in tract cingulate gyrus part of cingulum (R)	HP:0006466	Ankle flexion contracture	7	-0.000621075	0.00109524	-0.567067	0.570723	0.197336	0.5678	1
PGS001736	WA L3 in tract inferior fronto-occipital fasciculus (R)	HP:0006466	Ankle flexion contracture	7	0.000107255	0.00112025	0.0957422	0.923733	0.184139	0.9224	1
PGS001737	WA L3 in tract inferior longitudinal fasciculus (L)	HP:0006466	Ankle flexion contracture	7	0.000254225	0.00112452	0.226074	0.821163	0.185911	0.8234	1
PGS001738	WA L3 in tract inferior longitudinal fasciculus (R)	HP:0006466	Ankle flexion contracture	7	-0.000426856	0.00111141	-0.384067	0.700963	0.189984	0.7039	1
PGS001739	WA L3 in tract superior longitudinal fasciculus (L)	HP:0006466	Ankle flexion contracture	7	0.00072984	0.00111911	0.652161	0.514361	0.201718	0.5126	1
PGS001740	WA L3 in tract superior thalamic radiation (L)	HP:0006466	Ankle flexion contracture	7	0.000395669	0.00112484	0.351757	0.725052	0.188979	0.732	1
PGS001741	WA L3 in tract superior thalamic radiation (R)	HP:0006466	Ankle flexion contracture	7	-8.92473e-05	0.00111113	-0.080321	0.935989	0.184024	0.935	1
PGS001742	WA L3 in tract uncinate fasciculus (L)	HP:0006466	Ankle flexion contracture	7	-7.04187e-05	0.00112728	-0.0624676	0.950196	0.183917	0.951	1
PGS001744	WA MD in tract acoustic radiation (R)	HP:0006466	Ankle flexion contracture	7	0.000150352	0.00113192	0.13283	0.894339	0.184497	0.8955	1
PGS001745	WA MD in tract anterior thalamic radiation (L)	HP:0006466	Ankle flexion contracture	7	-0.000592729	0.00111514	-0.531529	0.595102	0.195687	0.6013	1
PGS001746	WA MD in tract cingulate gyrus part of cingulum (L)	HP:0006466	Ankle flexion contracture	7	0.000450031	0.00111843	0.402376	0.687444	0.190592	0.6788	1
PGS001747	WA MD in tract cingulate gyrus part of cingulum (R)	HP:0006466	Ankle flexion contracture	7	-0.000219072	0.0011092	-0.197505	0.843449	0.1854	0.8441	1
PGS001749	WA MD in tract forceps minor	HP:0006466	Ankle flexion contracture	7	0.000214797	0.00110041	0.195198	0.845255	0.185362	0.844	1
PGS001751	WA MD in tract inferior fronto-occipital fasciculus (R)	HP:0006466	Ankle flexion contracture	7	-7.57648e-05	0.00110647	-0.0684744	0.945414	0.18395	0.9457	1
PGS001752	WA MD in tract inferior longitudinal fasciculus (L)	HP:0006466	Ankle flexion contracture	7	0.000785992	0.00112654	0.697703	0.485432	0.204314	0.4845	1
PGS001753	WA MD in tract inferior longitudinal fasciculus (R)	HP:0006466	Ankle flexion contracture	7	-0.000635909	0.00111281	-0.571446	0.567752	0.197547	0.5618	1
PGS001754	WA MD in tract superior longitudinal fasciculus (L)	HP:0006466	Ankle flexion contracture	7	0.000494281	0.00110909	0.445662	0.655882	0.192142	0.656	1
PGS001755	WA MD in tract superior thalamic radiation (L)	HP:0006466	Ankle flexion contracture	7	-0.000423456	0.00110675	-0.382611	0.702043	0.189936	0.7037	1
PGS001757	WA MD in tract uncinate fasciculus (L)	HP:0006466	Ankle flexion contracture	7	0.000294222	0.00111818	0.263125	0.792477	0.186677	0.7955	1
PGS001758	WA MD in tract uncinate fasciculus (R)	HP:0006466	Ankle flexion contracture	7	-0.000498988	0.00110522	-0.451483	0.651683	0.192363	0.6548	1
PGS001759	WA MO in tract forceps minor	HP:0006466	Ankle flexion contracture	7	-0.00071182	0.00112631	-0.631991	0.527454	0.200624	0.5251	1
PGS001760	WA MO in tract medial lemniscus (R)	HP:0006466	Ankle flexion contracture	7	0.000122981	0.00110378	0.111418	0.911294	0.184276	0.9056	1
PGS001761	WA MO in tract middle cerebellar peduncle	HP:0006466	Ankle flexion contracture	7	-0.000585043	0.00111153	-0.526339	0.598702	0.195455	0.5979	1
PGS001763	WA MO in tract posterior thalamic radiation (R)	HP:0006466	Ankle flexion contracture	7	-0.000129445	0.00112627	-0.114932	0.908509	0.18431	0.9025	1
PGS001764	WA MO in tract superior longitudinal fasciculus (L)	HP:0006466	Ankle flexion contracture	7	-0.00052872	0.00110681	-0.477697	0.63291	0.193392	0.6313	1
PGS001765	WA MO in tract superior thalamic radiation (R)	HP:0006466	Ankle flexion contracture	7	-0.000628656	0.00112102	-0.560787	0.574996	0.197037	0.5724	1
PGS001770	WA OD in tract superior longitudinal fasciculus (R)	HP:0006466	Ankle flexion contracture	7	0.000573907	0.00111377	0.515285	0.606402	0.194969	0.6109	1
PGS001771	WA OD in tract superior thalamic radiation (R)	HP:0006466	Ankle flexion contracture	7	-0.00019519	0.00110569	-0.176532	0.859891	0.185068	0.8569	1
PGS001772	ZEBRA antigen for Epstein-Barr Virus	HP:0006466	Ankle flexion contracture	7	-0.000565477	0.00113716	-0.49727	0.619045	0.194198	0.6232	1
PGS001773	Moderate-to-severe atopic dermatitis	HP:0006466	Ankle flexion contracture	7	0.00085568	0.0011102	0.770745	0.440935	0.208844	0.4391	1
PGS001784	Abdominal aortic aneurysm	HP:0006466	Ankle flexion contracture	7	0.00072409	0.00110159	0.657316	0.511042	0.202003	0.5127	1
PGS001790	Heart Failure	HP:0006466	Ankle flexion contracture	7	0.000216949	0.0011081	0.195784	0.844796	0.185371	0.8477	1
PGS001795	Uterine cancer	HP:0006466	Ankle flexion contracture	7	-0.000363094	0.00113694	-0.319362	0.74948	0.188061	0.749	1
PGS001800	Forced expiratory volume (FEV1)	HP:0006466	Ankle flexion contracture	7	-0.000747918	0.00113724	-0.657661	0.51082	0.202022	0.5172	1
PGS001810	Polycythemia vera	HP:0006466	Ankle flexion contracture	7	0.000245168	0.00107694	0.227653	0.819936	0.185941	0.8238	1
PGS001852	Duodenitis	HP:0006466	Ankle flexion contracture	7	0.000648995	0.00111711	0.580961	0.561322	0.19801	0.5658	1
PGS002020	Benign neoplasm of other parts of digestive system	HP:0006466	Ankle flexion contracture	7	-0.000342335	0.00111611	-0.306722	0.759082	0.187726	0.7541	1
PGS002022	Nontoxic multinodular goiter	HP:0006466	Ankle flexion contracture	7	-0.000397652	0.00110824	-0.358813	0.719767	0.189191	0.7256	1
PGS002023	Thyrotoxicosis with or without goiter	HP:0006466	Ankle flexion contracture	7	0.00033908	0.00112843	0.300489	0.763831	0.187567	0.7696	1
PGS002025	Type 1 diabetes	HP:0006466	Ankle flexion contracture	7	-0.000601351	0.00109771	-0.547821	0.583866	0.19643	0.5861	1
PGS002028	Hypoglycemia	HP:0006466	Ankle flexion contracture	7	0.000608075	0.00109306	0.556306	0.578054	0.196825	0.5854	1
PGS002031	Disorders of iron metabolism	HP:0006466	Ankle flexion contracture	7	9.19843e-05	0.00109923	0.0836808	0.933317	0.184048	0.8249	1
PGS002032	Disorders of bilirubin excretion	HP:0006466	Ankle flexion contracture	7	-0.000319495	0.00113029	-0.282665	0.777458	0.187127	0.7911	1
PGS002035	Dementias	HP:0006466	Ankle flexion contracture	7	0.000551273	0.00115367	0.477841	0.632807	0.193398	0.6523	1
PGS002041	Macular degeneration (senile) of retina NOS	HP:0006466	Ankle flexion contracture	7	0.000559633	0.00110538	0.506279	0.612708	0.19458	0.6152	1
PGS002042	Corneal dystrophy	HP:0006466	Ankle flexion contracture	7	-0.000482746	0.00111075	-0.434611	0.663884	0.191732	0.6569	1
PGS002044	Cataract	HP:0006466	Ankle flexion contracture	7	-0.000632749	0.00111301	-0.568505	0.569746	0.197405	0.5723	1
PGS002045	Inflammation of the eye	HP:0006466	Ankle flexion contracture	7	0.000379079	0.00110711	0.342402	0.732078	0.188705	0.7367	1
PGS002046	Otosclerosis	HP:0006466	Ankle flexion contracture	7	-0.000168766	0.00112902	-0.149481	0.881187	0.184696	0.8797	1
PGS002050	Atrial fibrillation and flutter	HP:0006466	Ankle flexion contracture	7	-0.000472977	0.00113584	-0.416411	0.677147	0.191077	0.6719	1
PGS002051	Congestive heart failure; nonhypertensive	HP:0006466	Ankle flexion contracture	7	5.57645e-05	0.00113672	0.0490573	0.960878	0.183853	0.9617	1
PGS002055	Peripheral vascular disease, unspecified	HP:0006466	Ankle flexion contracture	7	0.000205465	0.00109899	0.186958	0.85171	0.185229	0.8475	1
PGS002057	Varicose veins	HP:0006466	Ankle flexion contracture	7	-0.00042135	0.00112211	-0.375498	0.707324	0.189709	0.7083	1
PGS002058	Hemorrhoids	HP:0006466	Ankle flexion contracture	7	0.000694046	0.0011314	0.613441	0.539644	0.199648	0.5376	1
PGS002059	Circulatory disease NEC	HP:0006466	Ankle flexion contracture	7	0.00015799	0.00110184	0.143387	0.885997	0.18462	0.8813	1
PGS002062	Chronic airway obstruction	HP:0006466	Ankle flexion contracture	7	-0.00034188	0.00111316	-0.307127	0.758774	0.187737	0.762	1
PGS002063	Esophagitis, GERD and related diseases	HP:0006466	Ankle flexion contracture	7	0.000474176	0.00111037	0.427044	0.669386	0.191456	0.6743	1
PGS002064	Appendiceal conditions	HP:0006466	Ankle flexion contracture	7	-0.000317814	0.00111509	-0.285013	0.775659	0.187184	0.7731	1
PGS002065	Inguinal hernia	HP:0006466	Ankle flexion contracture	7	-5.32275e-05	0.001122	-0.0474397	0.962167	0.183847	0.9658	1
PGS002066	Ulcerative colitis	HP:0006466	Ankle flexion contracture	7	0.000498681	0.00110873	0.449776	0.652913	0.192298	0.6454	1
PGS002068	Diverticulosis	HP:0006466	Ankle flexion contracture	7	0.000180533	0.00114227	0.158048	0.874432	0.184807	0.8774	1
PGS002069	Functional digestive disorders	HP:0006466	Ankle flexion contracture	7	-0.000143581	0.00112617	-0.127494	0.89856	0.184439	0.9025	1
PGS002071	Other chronic nonalcoholic liver disease	HP:0006466	Ankle flexion contracture	7	-8.58288e-05	0.00112222	-0.0764813	0.939043	0.183999	0.9389	1
PGS002073	Other biliary tract disease	HP:0006466	Ankle flexion contracture	7	-1.75346e-05	0.00110976	-0.0158004	0.987395	0.183762	0.9869	1
PGS002075	Urinary calculus	HP:0006466	Ankle flexion contracture	7	0.000374832	0.00110846	0.338157	0.735275	0.188583	0.7414	1
PGS002076	Hyperplasia of prostate	HP:0006466	Ankle flexion contracture	7	-5.84816e-05	0.00111632	-0.0523878	0.958224	0.183868	0.9564	1
PGS002077	Endometriosis	HP:0006466	Ankle flexion contracture	7	-6.22532e-05	0.00113684	-0.0547598	0.956334	0.183878	0.9536	1
PGS002078	Genital prolapse	HP:0006466	Ankle flexion contracture	7	-0.000392289	0.00110157	-0.356118	0.721784	0.18911	0.7179	1
PGS002080	Rhesus isoimmunization in pregnancy	HP:0006466	Ankle flexion contracture	7	8.92325e-05	0.00112465	0.0793425	0.936767	0.184018	0.9802	1
PGS002086	Diseases of hair and hair follicles	HP:0006466	Ankle flexion contracture	7	0.000825284	0.00113286	0.728497	0.466381	0.206169	0.4536	1
PGS002087	Sebaceous cyst	HP:0006466	Ankle flexion contracture	7	0.000357941	0.00114606	0.312322	0.754823	0.187873	0.7561	1
PGS002091	Polymyalgia Rheumatica	HP:0006466	Ankle flexion contracture	7	-0.000414482	0.00110369	-0.375542	0.707291	0.18971	0.7155	1
PGS002092	Contracture of palmar fascia [Dupuytren's disease]	HP:0006466	Ankle flexion contracture	7	0.000155712	0.00111814	0.13926	0.889257	0.184571	0.8872	1
PGS002094	Osteoarthrosis	HP:0006466	Ankle flexion contracture	7	-5.37371e-05	0.00111214	-0.0483186	0.961466	0.18385	0.9616	1
PGS002096	Abdominal pain	HP:0006466	Ankle flexion contracture	7	0.000586956	0.00111648	0.525719	0.599133	0.195427	0.6009	1
PGS002098	Recent poor appetite or overeating	HP:0006466	Ankle flexion contracture	7	0.00021141	0.00110858	0.190703	0.848775	0.185288	0.845	1
PGS002101	Apolipoprotein A	HP:0006466	Ankle flexion contracture	7	-0.000739186	0.00113407	-0.651797	0.514596	0.201698	0.5146	1
PGS002103	avMSE	HP:0006466	Ankle flexion contracture	7	-0.000225436	0.00110347	-0.204298	0.838138	0.185515	0.8463	1
PGS002104	Hearing difficulty/problems	HP:0006466	Ankle flexion contracture	7	0.000664152	0.00111072	0.597948	0.549932	0.198856	0.5499	1
PGS002107	Diagnosed with coeliac disease or gluten sensitivity	HP:0006466	Ankle flexion contracture	7	-0.000561265	0.00111318	-0.5042	0.614167	0.194491	0.6303	1
PGS002111	Ever depressed for a whole week	HP:0006466	Ankle flexion contracture	7	-0.000668897	0.00112482	-0.594669	0.552121	0.19869	0.5522	1
PGS002113	Depression possibly related to stressful or traumatic event	HP:0006466	Ankle flexion contracture	7	-0.000277093	0.00110164	-0.251528	0.801428	0.186425	0.8021	1
PGS002115	Alcohol drinker status	HP:0006466	Ankle flexion contracture	7	0.000204866	0.00111717	0.18338	0.854516	0.185173	0.8566	1
PGS002116	P duration	HP:0006466	Ankle flexion contracture	7	-0.000778961	0.00113283	-0.687622	0.491758	0.203724	0.4867	1
PGS002117	PP interval	HP:0006466	Ankle flexion contracture	7	-0.000328596	0.00111391	-0.294993	0.768025	0.187428	0.7683	1
PGS002121	RR interval	HP:0006466	Ankle flexion contracture	7	6.01241e-05	0.00111031	0.0541508	0.95682	0.183876	0.962	1
PGS002123	Red blood cell (erythrocyte) count	HP:0006466	Ankle flexion contracture	7	0.000367705	0.00110586	0.332505	0.739537	0.188423	0.7327	1
PGS002127	Age at first live birth	HP:0006466	Ankle flexion contracture	7	-7.32244e-05	0.00110797	-0.0660887	0.947313	0.183936	0.9452	1
PGS002129	Length of menstrual cycle	HP:0006466	Ankle flexion contracture	7	-0.0005272	0.00112088	-0.470344	0.638153	0.193098	0.6354	1
PGS002144	Trouble falling asleep	HP:0006466	Ankle flexion contracture	7	0.000549565	0.00112086	0.490306	0.623963	0.193908	0.6238	1
PGS002149	Sleeplessness / insomnia	HP:0006466	Ankle flexion contracture	7	0.000379321	0.001128	0.336277	0.736692	0.188529	0.7378	1
PGS002151	Handedness (chirality/laterality)	HP:0006466	Ankle flexion contracture	7	-0.000166287	0.00112308	-0.148063	0.882306	0.184678	0.8777	1
PGS002152	Alcohol intake frequency	HP:0006466	Ankle flexion contracture	7	6.36207e-05	0.00111746	0.0569332	0.954603	0.183889	0.956	1
PGS002154	General happiness	HP:0006466	Ankle flexion contracture	7	-0.0004938	0.00110067	-0.448636	0.653735	0.192255	0.6507	1
PGS002156	Age first had sexual intercourse	HP:0006466	Ankle flexion contracture	7	7.69745e-05	0.00110832	0.0694515	0.944636	0.183956	0.9444	1
PGS002157	Alkaline phosphatase	HP:0006466	Ankle flexion contracture	7	0.000417577	0.00108932	0.383338	0.701504	0.18996	0.7066	1
PGS002160	Total bilirubin	HP:0006466	Ankle flexion contracture	7	-0.000610486	0.00112359	-0.543334	0.586951	0.196223	0.5893	1
PGS002163	Creatinine	HP:0006466	Ankle flexion contracture	7	0.00018831	0.00113051	0.166571	0.867722	0.184924	0.8674	1
PGS002166	QRS duration	HP:0006466	Ankle flexion contracture	7	0.000407993	0.00111082	0.36729	0.713435	0.189451	0.709	1
PGS002179	Impedance of whole body	HP:0006466	Ankle flexion contracture	7	-0.000286263	0.00109203	-0.262137	0.793238	0.186655	0.7993	1
PGS002181	Lipoprotein A	HP:0006466	Ankle flexion contracture	7	0.000611466	0.00111583	0.547992	0.583749	0.196438	0.5847	1
PGS002182	Gamma glutamyltransferase	HP:0006466	Ankle flexion contracture	7	-0.000198969	0.00110739	-0.179675	0.857423	0.185116	0.8593	1
PGS002184	Mean carotid IMT (intima-medial thickness) at 120/150/210/240 degrees	HP:0006466	Ankle flexion contracture	7	-0.000756836	0.00113221	-0.668459	0.503906	0.202627	0.5097	1
PGS002185	Microalbumin in urine	HP:0006466	Ankle flexion contracture	7	0.000845778	0.00113214	0.747059	0.455102	0.207326	0.4541	1
PGS002188	Platelet crit	HP:0006466	Ankle flexion contracture	7	0.000658207	0.00111784	0.588823	0.556036	0.198398	0.5573	1
PGS002189	Mean platelet (thrombocyte) volume	HP:0006466	Ankle flexion contracture	7	-7.23759e-05	0.00111373	-0.0649854	0.948191	0.18393	0.9506	1
PGS002194	Reticulocyte count	HP:0006466	Ankle flexion contracture	7	0.000460098	0.00110384	0.416818	0.67685	0.191092	0.6842	1
PGS002196	Sleep duration	HP:0006466	Ankle flexion contracture	7	-0.000459553	0.00111847	-0.410878	0.681199	0.190884	0.6818	1
PGS002198	Urea	HP:0006466	Ankle flexion contracture	7	-0.000835071	0.00113305	-0.737009	0.46119	0.206696	0.4438	1
PGS002199	Ventricular rate	HP:0006466	Ankle flexion contracture	7	0.00044035	0.00111822	0.393795	0.693768	0.190303	0.691	1
PGS002203	Lymphocyte percentage	HP:0006466	Ankle flexion contracture	7	-0.000546441	0.00108839	-0.502065	0.615668	0.194401	0.6216	1
PGS002208	Monocyte percentage	HP:0006466	Ankle flexion contracture	7	-5.00024e-05	0.00111743	-0.0447477	0.964312	0.183836	0.9658	1
PGS002209	Morning/evening person (chronotype)	HP:0006466	Ankle flexion contracture	7	0.000737227	0.00111458	0.661441	0.508394	0.202233	0.5174	1
PGS002210	Use of sun/uv protection	HP:0006466	Ankle flexion contracture	7	0.000788663	0.00110488	0.713803	0.475419	0.205274	0.4687	1
PGS002211	Myopia diagnosis	HP:0006466	Ankle flexion contracture	7	-3.32136e-06	0.00109584	-0.00303088	0.997582	0.183752	0.9982	1
PGS002214	Neutrophil percentage	HP:0006466	Ankle flexion contracture	7	0.000533482	0.00109115	0.488917	0.624946	0.19385	0.6276	1
PGS002219	Total protein	HP:0006466	Ankle flexion contracture	7	0.000508118	0.00110217	0.461016	0.64483	0.192731	0.6409	1
PGS002222	Ever contemplated self-harm / Recent thoughts of suicide or self-harm	HP:0006466	Ankle flexion contracture	7	-0.000315128	0.00111876	-0.281676	0.778216	0.187104	0.77	1
PGS002223	Sensitive stomach	HP:0006466	Ankle flexion contracture	7	-0.000244714	0.00109001	-0.224506	0.822383	0.185881	0.8256	1
PGS002224	Sitting height	HP:0006466	Ankle flexion contracture	7	-0.000627275	0.00112183	-0.559153	0.57611	0.19696	0.578	1
PGS002225	Snoring	HP:0006466	Ankle flexion contracture	7	-0.000151831	0.00110057	-0.137957	0.890286	0.184556	0.8866	1
PGS002226	Sodium in urine	HP:0006466	Ankle flexion contracture	7	0.000331101	0.00110887	0.298592	0.765278	0.187519	0.767	1
PGS002230	Water intake	HP:0006466	Ankle flexion contracture	7	-0.000399167	0.00109082	-0.365933	0.714448	0.189409	0.724	1
PGS002232	Stool Frequency	HP:0006466	Ankle flexion contracture	7	0.000566524	0.00110427	0.513032	0.607977	0.194871	0.6126	1
PGS002237	Chronic Kidney Disease (stage 3 or greater)	HP:0006466	Ankle flexion contracture	7	0.000817371	0.0011372	0.718757	0.472361	0.205574	0.4685	1
PGS002248	Childhood asthma	HP:0006466	Ankle flexion contracture	7	0.000469281	0.00112912	0.415617	0.677728	0.191049	0.6735	1
PGS002250	Epithelial ovarian cancer	HP:0006466	Ankle flexion contracture	7	-0.000142005	0.00112409	-0.126328	0.899483	0.184426	0.8968	1
PGS002254	Physical activity (self-reported)	HP:0006466	Ankle flexion contracture	7	-0.000740575	0.00112156	-0.660308	0.509121	0.20217	0.5119	1
PGS002255	Physical activity (measured)	HP:0006466	Ankle flexion contracture	7	-0.000596651	0.00112488	-0.530412	0.595876	0.195637	0.6034	1
PGS002264	Pancreatic ductal adenocarcinoma	HP:0006466	Ankle flexion contracture	7	-0.00052216	0.00110836	-0.47111	0.637606	0.193128	0.635	1
PGS002266	Nonsyndromic cleft lip with or without cleft palate	HP:0006466	Ankle flexion contracture	7	0.000352301	0.00110397	0.319121	0.749663	0.188054	0.7617	1
PGS002267	Ascending thoracic aortic diameter	HP:0006466	Ankle flexion contracture	7	0.00029506	0.00111992	0.263466	0.792214	0.186684	0.7932	1
PGS002269	Age-related macular degeneration	HP:0006466	Ankle flexion contracture	7	-0.000560948	0.00110942	-0.505624	0.613168	0.194552	0.6165	1
PGS002282	Nonalcoholic fatty liver disease	HP:0006466	Ankle flexion contracture	7	-0.000423321	0.00110116	-0.384432	0.700693	0.189995	0.6964	1
PGS002290	Uric acid level	HP:0006466	Ankle flexion contracture	7	0.000581312	0.00113327	0.512952	0.608033	0.194867	0.6081	1
PGS002291	Nasopharyngeal carcinoma	HP:0006466	Ankle flexion contracture	7	-0.000290246	0.00112132	-0.258844	0.795778	0.186582	0.7953	1
PGS002292	Keratoconus	HP:0006466	Ankle flexion contracture	7	-1.5785e-05	0.00111339	-0.0141773	0.98869	0.18376	0.9885	1
PGS002298	Esophageal cancer	HP:0006466	Ankle flexion contracture	7	0.000792645	0.00108835	0.728302	0.466501	0.206157	0.4651	1
PGS002299	Gastric cancer	HP:0006466	Ankle flexion contracture	7	0.00028317	0.00110718	0.255758	0.79816	0.186515	0.7823	1
PGS002304	Follicular lymphoma	HP:0006466	Ankle flexion contracture	7	-0.000402924	0.001134	-0.355311	0.722388	0.189085	0.7262	1
PGS002312	Autoimmune disease	HP:0006466	Ankle flexion contracture	7	-0.000409673	0.00110982	-0.369134	0.712061	0.189508	0.7126	1
PGS002316	Cardiovascular disease	HP:0006466	Ankle flexion contracture	7	0.000204194	0.00110828	0.184243	0.853839	0.185186	0.846	1
PGS002318	Chronotype (morning person)	HP:0006466	Ankle flexion contracture	7	5.70113e-05	0.00110053	0.0518034	0.95869	0.183865	0.9551	1
PGS002320	Dermatologic diseases	HP:0006466	Ankle flexion contracture	7	0.000236982	0.00111298	0.212926	0.831403	0.185667	0.8326	1
PGS002321	Diabetes (any type)	HP:0006466	Ankle flexion contracture	7	0.000227005	0.00110316	0.205777	0.836983	0.185541	0.8349	1
PGS002324	Endocrine and diabetes diseases	HP:0006466	Ankle flexion contracture	7	5.30591e-06	0.00111109	0.00477542	0.99619	0.183753	0.9964	1
PGS002325	Eosinophil count	HP:0006466	Ankle flexion contracture	7	-0.00026215	0.00111742	-0.234603	0.814537	0.186077	0.8173	1
PGS002327	Forced Vital Capacity	HP:0006466	Ankle flexion contracture	7	-0.000132558	0.00112242	-0.1181	0.905998	0.184341	0.9074	1
PGS002330	Hair Color	HP:0006466	Ankle flexion contracture	7	-0.000183701	0.00112558	-0.163206	0.87037	0.184877	0.8706	1
PGS002331	HbA1c	HP:0006466	Ankle flexion contracture	7	-0.000438705	0.00109385	-0.401064	0.688409	0.190547	0.6942	1
PGS002333	High Light Scatter Reticulocyte Count	HP:0006466	Ankle flexion contracture	7	0.000771118	0.00110294	0.699148	0.484528	0.2044	0.4899	1
PGS002334	High cholesterol	HP:0006466	Ankle flexion contracture	7	-0.000492765	0.00109926	-0.448269	0.654	0.192241	0.6573	1
PGS002338	Lymphocyte Count	HP:0006466	Ankle flexion contracture	7	0.000339365	0.00111868	0.303361	0.761641	0.18764	0.7636	1
PGS002340	Mean Platelet Volume	HP:0006466	Ankle flexion contracture	7	0.000115706	0.00112037	0.103274	0.917754	0.184202	0.9178	1
PGS002342	Neuroticism	HP:0006466	Ankle flexion contracture	7	0.000668419	0.00111237	0.600896	0.547967	0.199005	0.5443	1
PGS002343	Platelet count	HP:0006466	Ankle flexion contracture	7	0.000457512	0.00110233	0.415043	0.678148	0.191029	0.6786	1
PGS002345	Red Blood Cell Count	HP:0006466	Ankle flexion contracture	7	0.00052235	0.00112102	0.46596	0.641287	0.192924	0.6458	1
PGS002347	Respiratory and ear-nose-throat diseases	HP:0006466	Ankle flexion contracture	7	-0.000804186	0.00111544	-0.720959	0.471006	0.205708	0.4667	1
PGS002350	Tanning	HP:0006466	Ankle flexion contracture	7	0.000568318	0.00112723	0.504173	0.614186	0.19449	0.6084	1
PGS002356	Waist-Hip Ratio	HP:0006466	Ankle flexion contracture	7	-1.80018e-05	0.00110956	-0.0162242	0.987057	0.183763	0.9864	1
PGS002726	Multiple sclerosis	HP:0006466	Ankle flexion contracture	7	-0.000531586	0.00111078	-0.478571	0.632288	0.193427	0.6259	1
PGS002732	Chronic elevation of alanine aminotransferase	HP:0006466	Ankle flexion contracture	7	-0.000184552	0.00108473	-0.170136	0.864918	0.184975	0.8617	1
PGS002747	Gastrointestinal cancer	HP:0006466	Ankle flexion contracture	7	-0.000544745	0.00111206	-0.489851	0.624285	0.193889	0.6227	1
PGS002753	Alzheimer's disease	HP:0006466	Ankle flexion contracture	7	0.000269476	0.00112448	0.239645	0.810626	0.186178	0.8109	1
PGS002755	Atopic dermatitis	HP:0006466	Ankle flexion contracture	7	-2.42003e-05	0.00114181	-0.0211946	0.983092	0.183771	0.9827	1
PGS002761	Glaucoma	HP:0006466	Ankle flexion contracture	7	-0.000725659	0.00110496	-0.65673	0.511418	0.201971	0.5057	1
PGS002763	Hip osteoarthritis	HP:0006466	Ankle flexion contracture	7	-0.000373757	0.00111308	-0.335785	0.737063	0.188515	0.7378	1
PGS002769	Seropositive rheumatoid arthritis	HP:0006466	Ankle flexion contracture	7	9.34641e-05	0.00112125	0.0833572	0.933575	0.184045	0.9338	1
PGS002770	Stroke	HP:0006466	Ankle flexion contracture	7	-0.000161043	0.0011263	-0.142984	0.886315	0.184616	0.8893	1
PGS002776	Incident coronary artery disease	HP:0006466	Ankle flexion contracture	7	-0.000731943	0.00110751	-0.660893	0.508745	0.202202	0.5096	1
PGS002787	Type 1 bipolar disorder	HP:0006466	Ankle flexion contracture	7	-0.00083224	0.00113185	-0.735293	0.462234	0.206589	0.4624	1
PGS002790	Autism spectrum disorder	HP:0006466	Ankle flexion contracture	7	-0.000309434	0.00112035	-0.276195	0.782422	0.186975	0.7823	1
PGS002811	Abdominal adipose tissue volumes adjusted for BMI and height	HP:0006466	Ankle flexion contracture	7	0.000695724	0.00110143	0.631658	0.527672	0.200606	0.5237	1
PGS002813	Visceral adipose tissue volumes adjusted for BMI and height	HP:0006466	Ankle flexion contracture	7	-0.0003135	0.00111692	-0.280682	0.778979	0.18708	0.7748	1
PGS002823	Age at Menopause	HP:0006466	Ankle flexion contracture	7	-0.000322454	0.00111692	-0.288698	0.772838	0.187273	0.7746	1
PGS002853	BMI	HP:0006466	Ankle flexion contracture	7	0.000752568	0.00108254	0.695186	0.487007	0.204166	0.4845	1
PGS002867	C-reactive Protein	HP:0006466	Ankle flexion contracture	7	0.000860721	0.00112877	0.762528	0.445821	0.208312	0.4454	1
PGS002912	Drinking Status	HP:0006466	Ankle flexion contracture	7	-0.000792556	0.00110894	-0.714699	0.474865	0.205328	0.4687	1
PGS002937	Glucose	HP:0006466	Ankle flexion contracture	7	0.00039402	0.00112573	0.350012	0.726361	0.188927	0.7299	1
PGS002972	Height	HP:0006466	Ankle flexion contracture	7	0.000700379	0.00113944	0.614667	0.538834	0.199712	0.5381	1
PGS003043	Polyunsatturated Fatty Acids	HP:0006466	Ankle flexion contracture	7	-0.000102407	0.00111627	-0.0917406	0.926912	0.184107	0.9275	1
PGS003162	Vitamin B12	HP:0006466	Ankle flexion contracture	7	-0.000703414	0.00112925	-0.622905	0.533407	0.200142	0.5205	1
PGS003227	estimated glomerular filtration rate	HP:0006466	Ankle flexion contracture	7	0.000206432	0.00110897	0.186147	0.852345	0.185216	0.852	1
PGS003268	estimated glomerular filtration rate (Creatine)	HP:0006466	Ankle flexion contracture	7	-0.000630698	0.00112409	-0.561076	0.574799	0.19705	0.5785	1
PGS003308	estimated glomerular filtration rate (Cystatin C)	HP:0006466	Ankle flexion contracture	7	-0.000474535	0.00111231	-0.426623	0.669693	0.191441	0.6663	1
PGS003322	Insomnia	HP:0006466	Ankle flexion contracture	7	3.26394e-05	0.00111812	0.0291913	0.976715	0.183788	0.978	1
PGS003330	Factor VIII levels	HP:0006466	Ankle flexion contracture	7	-0.000712691	0.00110943	-0.642392	0.520681	0.201184	0.5278	1
PGS003332	Venous thromboembolism	HP:0006466	Ankle flexion contracture	7	-0.000470975	0.00110411	-0.426564	0.669736	0.191439	0.6785	1
PGS003334	Dementia	HP:0006466	Ankle flexion contracture	7	-0.000318942	0.00110385	-0.288937	0.772655	0.187279	0.7806	1
PGS003335	Bladder cancer	HP:0006466	Ankle flexion contracture	7	-2.78527e-05	0.00111062	-0.0250786	0.979994	0.183778	0.9808	1
PGS003354	Childhood steroid-sensitive nephrotic syndrome	HP:0006466	Ankle flexion contracture	7	-0.000437578	0.00111907	-0.391019	0.695818	0.190211	0.6923	1
PGS003381	Uterine endometrial carcinoma	HP:0006466	Ankle flexion contracture	7	-0.000132975	0.00111467	-0.119295	0.905052	0.184353	0.9068	1
PGS003383	Prostate adenocarcinoma	HP:0006466	Ankle flexion contracture	7	-5.53267e-05	0.00112099	-0.0493554	0.96064	0.183855	0.9605	1
PGS003385	Ovarian serous carcinoma	HP:0006466	Ankle flexion contracture	7	-0.000315382	0.00112333	-0.280756	0.778922	0.187082	0.7786	1
PGS003393	Lung adenocarcinoma	HP:0006466	Ankle flexion contracture	7	1.08149e-05	0.00109944	0.00983675	0.992152	0.183756	0.9914	1
PGS001566	Volume of grey matter in I-IV Cerebellum (R)	HP:0006919	Abnormal aggressive, impulsive or violent behavior	6	-1.09155e-06	0.00102889	-0.0010609	0.999154	0.324826	0.9994	1
PGS001670	WA ICVF in tract forceps minor	HP:0006919	Abnormal aggressive, impulsive or violent behavior	6	6.93413e-08	0.0010258	6.75972e-05	0.999946	0.324826	1	1
PGS002067	Celiac disease	HP:0007663	Reduced visual acuity	5	5.03898e-07	0.000935839	0.000538445	0.99957	0.337749	1	1
PGS000925	Unspecified acute lower respiratory infection (time-to-event)	HP:0008751	Laryngeal cleft	14	-3.42891e-06	0.0015708	-0.0021829	0.998258	0.0807045	0.9983	1
PGS000995	Dentures	HP:0008751	Laryngeal cleft	14	2.50524e-06	0.00158321	0.00158238	0.998738	0.0807044	0.9984	1
PGS001298	Obesity (time-to-event)	HP:0008751	Laryngeal cleft	14	1.15383e-06	0.00157127	0.00073433	0.999414	0.0807043	0.9997	1
PGS002764	Hypercholesterolemia	HP:0008751	Laryngeal cleft	14	6.95734e-08	0.00157601	4.41452e-05	0.999965	0.0807043	1	1
PGS001685	WA ICVF in tract superior thalamic radiation (R)	HP:0010863	Receptive language delay	16	-1.31161e-08	0.00167418	-7.83434e-06	0.999994	0.182057	1	1
PGS000089	Basophil percentage of white cells	HP:0011097	Epileptic spasm	15	-1.2666e-05	0.00160659	-0.00788382	0.99371	0.404231	0.9922	1
PGS000275	Platelet endothelial cell adhesion molecule (PECAM-1) serum levels	HP:0011097	Epileptic spasm	15	2.20838e-07	0.00162196	0.000136155	0.999891	0.404228	1	1
PGS001073	Duration of walks	HP:0011097	Epileptic spasm	15	-3.3643e-06	0.00165406	-0.00203397	0.998377	0.404228	0.9985	1
PGS001174	Cholelithiasis (time-to-event)	HP:0011097	Epileptic spasm	15	9.67332e-06	0.00163084	0.00593149	0.995268	0.40423	0.9949	1
PGS001274	Osteoporosis without pathological fracture (time-to-event)	HP:0011097	Epileptic spasm	15	3.23304e-05	0.00161662	0.0199987	0.984046	0.404245	0.9836	1
PGS001321	Eye problems/disorders (Glaucoma)	HP:0011097	Epileptic spasm	15	5.23336e-06	0.00162728	0.00321602	0.997434	0.404229	0.997	1
PGS001358	3mm cylindrical power (R)	HP:0011097	Epileptic spasm	15	3.03221e-05	0.00161719	0.0187499	0.985042	0.404243	0.9844	1
PGS001411	Intra-ocular pressure, Goldmann-correlated (L)	HP:0011097	Epileptic spasm	15	5.86804e-06	0.00163475	0.00358955	0.997136	0.404229	0.9978	1
PGS001467	Mean ICVF in inferior cerebellar peduncle on FA skeleton (L)	HP:0011097	Epileptic spasm	15	7.14603e-06	0.00162332	0.00440211	0.996488	0.404229	0.9971	1
PGS001472	Mean ICVF in posterior corona radiata on FA skeleton (L)	HP:0011097	Epileptic spasm	15	-2.56293e-05	0.00163866	-0.0156404	0.987523	0.404238	0.989	1
PGS001510	Median T2star in pallidum (R)	HP:0011097	Epileptic spasm	15	3.60647e-05	0.00160822	0.0224253	0.982111	0.404249	0.9814	1
PGS001647	WA FA in tract cingulate gyrus part of cingulum (L)	HP:0011097	Epileptic spasm	15	-1.77833e-06	0.00162742	-0.00109273	0.999128	0.404228	0.9994	1
PGS001667	WA ICVF in tract corticospinal tract (L)	HP:0011097	Epileptic spasm	15	-1.45516e-05	0.00161511	-0.00900961	0.992812	0.404232	0.993	1
PGS001691	WA ISOVF in tract cingulate gyrus part of cingulum (L)	HP:0011097	Epileptic spasm	15	-1.22421e-05	0.00162659	-0.00752624	0.993996	0.40423	0.9933	1
PGS001699	WA ISOVF in tract superior longitudinal fasciculus (R)	HP:0011097	Epileptic spasm	15	-3.18341e-05	0.00164303	-0.0193752	0.984543	0.404244	0.9844	1
PGS001716	WA L2 in tract anterior thalamic radiation (R)	HP:0011097	Epileptic spasm	15	2.99091e-05	0.00164427	0.0181899	0.985489	0.404242	0.9854	1
PGS001721	WA L2 in tract inferior fronto-occipital fasciculus (L)	HP:0011097	Epileptic spasm	15	1.71327e-05	0.001637	0.0104659	0.99165	0.404233	0.9924	1
PGS001779	Brugada syndrome	HP:0011097	Epileptic spasm	15	-4.08287e-06	0.00165144	-0.0024723	0.998028	0.404228	0.9976	1
PGS002025	Type 1 diabetes	HP:0011097	Epileptic spasm	15	-1.70215e-05	0.00160251	-0.0106218	0.991526	0.404233	0.9917	1
PGS002077	Endometriosis	HP:0011097	Epileptic spasm	15	-1.30378e-05	0.00165952	-0.00785635	0.993732	0.404231	0.9935	1
PGS002169	Whole body fat mass	HP:0011097	Epileptic spasm	15	-8.96748e-06	0.0015884	-0.00564561	0.995496	0.404229	0.9954	1
PGS002245	Liver fat (MRI-derived)	HP:0011097	Epileptic spasm	15	-3.2519e-05	0.00161634	-0.0201189	0.98395	0.404245	0.9849	1
PGS002753	Alzheimer's disease	HP:0011097	Epileptic spasm	15	1.45926e-05	0.0016415	0.0088898	0.992908	0.404231	0.993	1
PGS002755	Atopic dermatitis	HP:0011097	Epileptic spasm	15	2.44612e-05	0.00166678	0.0146757	0.988292	0.404237	0.989	1
PGS002957	HDL	HP:0011097	Epileptic spasm	15	-8.37205e-06	0.00162304	-0.00515826	0.995885	0.404229	0.9959	1
PGS000013	Coronary artery disease	HP:0011123	Inflammatory abnormality of the skin	5	-1.49767e-06	0.000940934	-0.00159168	0.99873	0.0327214	0.9983	1
PGS000100	Mean corpuscular hemoglobin concentration	HP:0011123	Inflammatory abnormality of the skin	5	-1.05755e-08	0.000939438	-1.12573e-05	0.999991	0.0327213	1	1
PGS000138	Lifetime Major Depressive Disorder	HP:0011123	Inflammatory abnormality of the skin	5	1.54444e-05	0.000937922	0.0164666	0.986864	0.0327328	0.9863	1
PGS000252	Interleukin-6 (IL-6) serum levels	HP:0011123	Inflammatory abnormality of the skin	5	-3.35511e-06	0.000935453	-0.00358662	0.997139	0.0327218	0.9973	1
PGS000257	Kidney injury molecule 1 (KIM-1) serum levels	HP:0011123	Inflammatory abnormality of the skin	5	1.80037e-06	0.000940866	0.00191352	0.998473	0.0327215	0.9981	1
PGS000283	Spondin-1 (SPON1) serum levels	HP:0011123	Inflammatory abnormality of the skin	5	-1.63243e-05	0.000946801	-0.0172415	0.986245	0.0327339	0.9874	1
PGS000361	Cancer of larynx	HP:0011123	Inflammatory abnormality of the skin	5	-1.15828e-05	0.000951145	-0.0121778	0.990285	0.0327276	0.9895	1
PGS000843	WHR adjusted for BMI	HP:0011123	Inflammatory abnormality of the skin	5	2.21584e-05	0.000944501	0.0234604	0.981285	0.0327446	0.9837	1
PGS001308	Sjogren's syndrome/sicca syndrome	HP:0011123	Inflammatory abnormality of the skin	5	8.10732e-06	0.000954924	0.00849001	0.993227	0.0327244	0.9927	1
PGS001317	Vascular/heart problems diagnosed by doctor Heart attack	HP:0011123	Inflammatory abnormality of the skin	5	1.97156e-05	0.000938397	0.0210099	0.98324	0.03274	0.9823	1
PGS001380	Corneal hysteresis (L)	HP:0011123	Inflammatory abnormality of the skin	5	5.86306e-06	0.000945722	0.00619956	0.995054	0.0327229	0.9957	1
PGS001404	Heel bone mineral density (BMD) (R)	HP:0011123	Inflammatory abnormality of the skin	5	-2.34428e-05	0.000963847	-0.0243222	0.980598	0.0327463	0.9817	1
PGS001409	Intra-ocular pressure, corneal-compensated (L)	HP:0011123	Inflammatory abnormality of the skin	5	-2.80403e-08	0.000939467	-2.9847e-05	0.999976	0.0327213	1	1
PGS001434	Mean FA in retrolenticular part of internal capsule on FA skeleton (L)	HP:0011123	Inflammatory abnormality of the skin	5	1.85565e-05	0.000936586	0.0198129	0.984194	0.0327379	0.9834	1
PGS001437	Mean FA in sagittal stratum on FA skeleton (R)	HP:0011123	Inflammatory abnormality of the skin	5	-1.61388e-06	0.000959143	-0.00168263	0.998658	0.0327214	0.9989	1
PGS001468	Mean ICVF in inferior cerebellar peduncle on FA skeleton (R)	HP:0011123	Inflammatory abnormality of the skin	5	1.7042e-05	0.000934727	0.0182321	0.985455	0.0327354	0.9864	1
PGS001669	WA ICVF in tract forceps major	HP:0011123	Inflammatory abnormality of the skin	5	1.33822e-05	0.000937919	0.014268	0.988617	0.0327299	0.9889	1
PGS001724	WA L2 in tract inferior longitudinal fasciculus (R)	HP:0011123	Inflammatory abnormality of the skin	5	-1.32661e-05	0.000950745	-0.0139534	0.988868	0.0327295	0.9885	1
PGS001770	WA OD in tract superior longitudinal fasciculus (R)	HP:0011123	Inflammatory abnormality of the skin	5	7.90359e-06	0.000942467	0.00838607	0.99331	0.0327243	0.9937	1
PGS001772	ZEBRA antigen for Epstein-Barr Virus	HP:0011123	Inflammatory abnormality of the skin	5	-8.28823e-06	0.00096226	-0.00861329	0.993128	0.0327244	0.9922	1
PGS001773	Moderate-to-severe atopic dermatitis	HP:0011123	Inflammatory abnormality of the skin	5	2.94706e-06	0.000939513	0.0031368	0.997497	0.0327217	0.9978	1
PGS001792	Primary open-angle glaucoma	HP:0011123	Inflammatory abnormality of the skin	5	-1.99788e-05	0.000923319	-0.021638	0.982739	0.0327411	0.9841	1
PGS002168	Whole body fat-free mass	HP:0011123	Inflammatory abnormality of the skin	5	-1.09255e-05	0.000931198	-0.0117328	0.99064	0.0327271	0.9913	1
PGS002209	Morning/evening person (chronotype)	HP:0011123	Inflammatory abnormality of the skin	5	-2.81437e-06	0.000943185	-0.00298389	0.997619	0.0327217	0.9975	1
PGS002357	White Blood Count	HP:0011123	Inflammatory abnormality of the skin	5	-6.76736e-06	0.000947864	-0.00713959	0.994304	0.0327235	0.9945	1
PGS003392	Lung squamous cell carcinoma	HP:0011123	Inflammatory abnormality of the skin	5	2.66292e-05	0.000952289	0.0279634	0.977694	0.0327544	0.9797	1
PGS000008	ER-positive Breast Cancer	HP:0012432	Chronic fatigue	9	1.43011e-05	0.00125191	0.0114234	0.990887	0.0502959	0.9899	1
PGS000009	ER-negative Breast Cancer	HP:0012432	Chronic fatigue	9	-0.000316878	0.00127315	-0.248893	0.803465	0.0529122	0.801	1
PGS000013	Coronary artery disease	HP:0012432	Chronic fatigue	9	-0.00026812	0.00126121	-0.21259	0.831665	0.0522031	0.8327	1
PGS000016	Atrial fibrillation	HP:0012432	Chronic fatigue	9	-8.65797e-05	0.00130777	-0.0662041	0.947221	0.0504758	0.9473	1
PGS000017	Inflammatory bowel disease	HP:0012432	Chronic fatigue	9	-0.000524226	0.00126424	-0.414657	0.67843	0.057567	0.6836	1
PGS000027	Body Mass Index	HP:0012432	Chronic fatigue	9	-0.0027005	0.00123874	-2.18004	0.0293524	0.251035	0.0287	1
PGS000042	Coeliac disease	HP:0012432	Chronic fatigue	9	-0.00160035	0.00125775	-1.2724	0.203357	0.118766	0.2005	1
PGS000069	Serous epithelial ovarian cancer	HP:0012432	Chronic fatigue	9	-0.000119679	0.00125682	-0.0952239	0.924145	0.0506741	0.9235	1
PGS000076	Kidney cancer	HP:0012432	Chronic fatigue	9	0.00232023	0.00128625	1.80387	0.0713792	0.18782	0.0691	1
PGS000077	Lymphocytic leukemia	HP:0012432	Chronic fatigue	9	0.00120852	0.0012497	0.967053	0.333616	0.0898557	0.325	1
PGS000080	Non-Hodgkin's lymphoma	HP:0012432	Chronic fatigue	9	0.00138435	0.00126943	1.09053	0.275589	0.100599	0.2762	1
PGS000081	Oral cavity and pharyngeal cancers	HP:0012432	Chronic fatigue	9	0.000891565	0.00128588	0.693351	0.488157	0.0706329	0.4833	1
PGS000082	Ovarian cancer	HP:0012432	Chronic fatigue	9	-0.000616722	0.00124838	-0.494017	0.62134	0.0606186	0.6191	1
PGS000083	Pancreatic cancer	HP:0012432	Chronic fatigue	9	9.69661e-05	0.00126423	0.0766999	0.938869	0.0505393	0.9372	1
PGS000088	Basophil count	HP:0012432	Chronic fatigue	9	-0.000207907	0.00125105	-0.166186	0.868024	0.0514592	0.8692	1
PGS000089	Basophil percentage of white cells	HP:0012432	Chronic fatigue	9	-0.000770067	0.00124814	-0.61697	0.537314	0.0663984	0.5349	1
PGS000091	Eosinophil percentage of white cells	HP:0012432	Chronic fatigue	9	-0.000510207	0.00125923	-0.405172	0.685387	0.057238	0.6837	1
PGS000092	Hematocrit	HP:0012432	Chronic fatigue	9	0.00197792	0.00126203	1.56726	0.117189	0.154142	0.114	1
PGS000093	Hemoglobin concentration	HP:0012432	Chronic fatigue	9	0.00174916	0.00126026	1.38794	0.165285	0.131756	0.169	1
PGS000095	High light scatter reticulocyte percentage of red cells	HP:0012432	Chronic fatigue	9	-0.000703616	0.00126929	-0.554336	0.579401	0.0632943	0.5793	1
PGS000096	Immature fraction of reticulocytes	HP:0012432	Chronic fatigue	9	9.17973e-07	0.00126134	0.000727777	0.999419	0.0502904	0.9994	1
PGS000098	Lymphocyte percentage of white cells	HP:0012432	Chronic fatigue	9	-0.00213866	0.00121916	-1.75421	0.0795239	0.180362	0.0833	1
PGS000100	Mean corpuscular hemoglobin concentration	HP:0012432	Chronic fatigue	9	0.000735102	0.00125912	0.583821	0.559397	0.0647142	0.5542	1
PGS000103	Monocyte percentage of white cells	HP:0012432	Chronic fatigue	9	0.00118414	0.0012767	0.927497	0.353763	0.0866863	0.3519	1
PGS000106	Neutrophil percentage of white cells	HP:0012432	Chronic fatigue	9	0.00126542	0.00122732	1.03105	0.302624	0.0952629	0.3031	1
PGS000112	Reticulocyte fraction of red cells	HP:0012432	Chronic fatigue	9	0.000591094	0.00125319	0.471672	0.637205	0.0597054	0.6396	1
PGS000114	Juvenile Idiopathic Arthritis	HP:0012432	Chronic fatigue	9	0.00138456	0.00126784	1.09207	0.274916	0.100741	0.2554	1
PGS000126	Serum urate	HP:0012432	Chronic fatigue	9	0.00161049	0.0012307	1.3086	0.190797	0.122715	0.1924	1
PGS000128	Hemoglobin A1c	HP:0012432	Chronic fatigue	9	0.000943146	0.00125174	0.753468	0.451244	0.0743125	0.4632	1
PGS000135	Schizophrenia	HP:0012432	Chronic fatigue	9	0.000843044	0.00133382	0.632051	0.527414	0.0671954	0.5306	1
PGS000138	Lifetime Major Depressive Disorder	HP:0012432	Chronic fatigue	9	0.000499494	0.00125714	0.397326	0.691163	0.0569715	0.6779	1
PGS000140	Broad Depression (seen a General Practitioner for nerves, anxiety, tension or depression)	HP:0012432	Chronic fatigue	9	-0.00136743	0.00125145	-1.09267	0.274648	0.100797	0.2664	1
PGS000145	Depression (ICD-10 defined)	HP:0012432	Chronic fatigue	9	0.000239334	0.00123003	0.194576	0.845742	0.0518927	0.8414	1
PGS000161	Renal cancer	HP:0012432	Chronic fatigue	9	0.000279202	0.00128137	0.217894	0.827531	0.0522997	0.825	1
PGS000194	Rheumatoid Arthritis (CCP-positive)	HP:0012432	Chronic fatigue	9	0.000702911	0.00126057	0.557616	0.57716	0.0634486	0.582	1
PGS000195	Rheumatoid Arthritis (CCP-negative)	HP:0012432	Chronic fatigue	9	0.000702911	0.00126057	0.557616	0.57716	0.0634486	0.5762	1
PGS000197	Spondyloarthroparthy	HP:0012432	Chronic fatigue	9	0.000490151	0.0012728	0.385095	0.700201	0.0565665	0.6901	1
PGS000201	Problematic Alcohol Use	HP:0012432	Chronic fatigue	9	0.001207	0.00129845	0.929571	0.352688	0.0868492	0.3581	1
PGS000205	Risk-taking tendency (4-domain principal component model)	HP:0012432	Chronic fatigue	9	0.000277566	0.00125678	0.220856	0.825224	0.0523547	0.8294	1
PGS000217	Adrenomedullin (ADM) serum levels	HP:0012432	Chronic fatigue	9	-0.000593987	0.00125814	-0.472117	0.636887	0.0597232	0.6357	1
PGS000218	Agouti-related protein (AGRP) serum levels	HP:0012432	Chronic fatigue	9	0.000685545	0.00125374	0.546798	0.584569	0.0629431	0.5879	1
PGS000219	Ovarian cancer-related tumor marker CA 125 (CA-125) serum levels	HP:0012432	Chronic fatigue	9	0.00104735	0.001262	0.829915	0.40667	0.0794329	0.4111	1
PGS000220	C-C motif chemokine 20 (CCL20) serum levels	HP:0012432	Chronic fatigue	9	0.00109467	0.00129187	0.847352	0.396885	0.0806699	0.3972	1
PGS000221	C-C motif chemokine 3 (CCL3) serum levels	HP:0012432	Chronic fatigue	9	-0.00112456	0.00128344	-0.876208	0.381006	0.0827736	0.3819	1
PGS000222	C-C motif chemokine 4 (CCL4) serum levels	HP:0012432	Chronic fatigue	9	-0.00112499	0.00126203	-0.891416	0.372797	0.0839106	0.3835	1
PGS000223	Tumor necrosis factor receptor superfamily member 5 (CD40) serum levels	HP:0012432	Chronic fatigue	9	0.000147339	0.00126838	0.116163	0.907533	0.0508615	0.9084	1
PGS000224	Chitinase-3-like protein 1 (CHI3L1) serum levels	HP:0012432	Chronic fatigue	9	-9.13167e-05	0.00126599	-0.0721305	0.942504	0.0505105	0.9382	1
PGS000225	Macrophage colony-stimulating factor 1 (CSF-1) serum levels	HP:0012432	Chronic fatigue	9	-0.00177669	0.00126994	-1.39904	0.161933	0.133063	0.1579	1
PGS000226	Cystatin-B (CSTB) serum levels	HP:0012432	Chronic fatigue	9	0.00185167	0.00125786	1.47207	0.141134	0.141922	0.136	1
PGS000227	Cathepsin D (CTSD) serum levels	HP:0012432	Chronic fatigue	9	-0.000628503	0.0012693	-0.495159	0.620534	0.0606663	0.6216	1
PGS000228	Cathepsin L1 (CTSL1) serum levels	HP:0012432	Chronic fatigue	9	-0.00159781	0.0012617	-1.26639	0.205497	0.118121	0.2026	1
PGS000229	Fractalkine (CX3CL1) serum levels	HP:0012432	Chronic fatigue	9	0.000190515	0.00125845	0.151388	0.879682	0.0512603	0.8801	1
PGS000230	C-X-C motif chemokine 1 (CXCL1) serum levels	HP:0012432	Chronic fatigue	9	-0.000683337	0.00127578	-0.535621	0.592271	0.0624312	0.5941	1
PGS000231	C-X-C motif chemokine 16 (CXCL16) serum levels	HP:0012432	Chronic fatigue	9	-0.00038409	0.00126199	-0.304351	0.760887	0.0542106	0.77	1
PGS000232	C-X-C motif chemokine 6 (CXCL6) serum levels	HP:0012432	Chronic fatigue	9	5.48444e-06	0.0012674	0.00432731	0.996548	0.0502911	0.9971	1
PGS000233	Dickkopf-related protein 1 (Dkk-1) serum levels	HP:0012432	Chronic fatigue	9	0.000572663	0.00128929	0.44417	0.65696	0.0586396	0.6613	1
PGS000234	Eosinophil cationic protein (ECP) serum levels	HP:0012432	Chronic fatigue	9	0.00174582	0.00127472	1.36957	0.17095	0.129616	0.1717	1
PGS000235	Epidermal growth factor (EGF) serum levels	HP:0012432	Chronic fatigue	9	0.00213578	0.00129735	1.64626	0.0998431	0.164864	0.1005	1
PGS000236	Endothelial cell-specific molecule 1 (ESM-1) serum levels	HP:0012432	Chronic fatigue	9	-0.0022292	0.00128588	-1.7336	0.0831191	0.177328	0.0838	1
PGS000237	Fatty acid-binding protein, adipocyte (FABP4) serum levels	HP:0012432	Chronic fatigue	9	0.000812565	0.00125277	0.648614	0.516651	0.0680929	0.5177	1
PGS000238	Tumor necrosis factor receptor superfamily member 6 (FAS) serum levels	HP:0012432	Chronic fatigue	9	-0.00177576	0.00125678	-1.41294	0.157805	0.134715	0.1537	1
PGS000239	Fibroblast growth factor 23 (FGF-23) serum levels	HP:0012432	Chronic fatigue	9	0.00109866	0.00127383	0.862483	0.388509	0.0817642	0.3823	1
PGS000240	Follistatin (FS) serum levels	HP:0012432	Chronic fatigue	9	1.52632e-05	0.001223	0.0124801	0.990044	0.0502969	0.9895	1
PGS000241	Galanin peptides (GAL) serum levels	HP:0012432	Chronic fatigue	9	0.000776461	0.00125335	0.619508	0.535641	0.0665312	0.5373	1
PGS000242	Galectin-3 (Gal-3) serum levels	HP:0012432	Chronic fatigue	9	0.00100317	0.00124888	0.803256	0.421908	0.0775911	0.4267	1
PGS000243	Growth/differentiation factor 15 (GDF-15) serum levels	HP:0012432	Chronic fatigue	9	0.0010369	0.00127392	0.813945	0.415758	0.0783224	0.4219	1
PGS000244	Growth hormone (GH) serum levels	HP:0012432	Chronic fatigue	9	0.000524722	0.00128578	0.408096	0.68324	0.0573386	0.6845	1
PGS000245	Proheparin-binding EGF-like growth factor (HB-EGF) serum levels	HP:0012432	Chronic fatigue	9	0.000208968	0.00127834	0.163469	0.870163	0.0514213	0.875	1
PGS000246	Hepatocyte growth factor (HGF) serum levels	HP:0012432	Chronic fatigue	9	-0.000297486	0.0012631	-0.235521	0.813825	0.052638	0.8133	1
PGS000247	Kallikrein-11 (hK11) serum levels	HP:0012432	Chronic fatigue	9	-0.000138894	0.00129574	-0.107192	0.914645	0.0507767	0.9148	1
PGS000248	Heat shock 27 kDa protein (HSP_27) serum levels	HP:0012432	Chronic fatigue	9	-0.000298002	0.00127456	-0.233807	0.815155	0.052604	0.8232	1
PGS000249	Interleukin-18 (IL-18) serum levels	HP:0012432	Chronic fatigue	9	0.000906417	0.00128026	0.707993	0.479019	0.0715009	0.4843	1
PGS000250	Interleukin-1 receptor antagonist protein (IL-1ra) serum levels	HP:0012432	Chronic fatigue	9	2.53307e-05	0.00128441	0.0197217	0.984267	0.0503068	0.9843	1
PGS000251	Interleukin-27 (IL-27) serum levels	HP:0012432	Chronic fatigue	9	-0.00137473	0.00127453	-1.07861	0.28087	0.099506	0.2842	1
PGS000252	Interleukin-6 (IL-6) serum levels	HP:0012432	Chronic fatigue	9	0.00143824	0.00125352	1.14736	0.251348	0.105976	0.2512	1
PGS000253	Interleukin-6 receptor subunit alpha (IL-6RA) serum levels	HP:0012432	Chronic fatigue	9	-0.000769173	0.00127024	-0.605534	0.544882	0.0658069	0.5481	1
PGS000254	Interleukin-8 (IL-8) serum levels	HP:0012432	Chronic fatigue	9	1.46152e-05	0.00127074	0.0115014	0.990824	0.0502959	0.9923	1
PGS000255	Pro-interleukin-16 (IL16) serum levels	HP:0012432	Chronic fatigue	9	0.000145298	0.00127976	0.113535	0.909616	0.0508359	0.9147	1
PGS000256	Melusin (ITGB1BP2) serum levels	HP:0012432	Chronic fatigue	9	0.00118813	0.00127645	0.93081	0.352047	0.0869467	0.3499	1
PGS000257	Kidney injury molecule 1 (KIM-1) serum levels	HP:0012432	Chronic fatigue	9	0.000317912	0.00126111	0.252089	0.800994	0.0529799	0.8022	1
PGS000258	Kallikrein-6 (KLK6) serum levels	HP:0012432	Chronic fatigue	9	-0.00025719	0.00126439	-0.20341	0.838832	0.0520415	0.8396	1
PGS000259	Leptin (LEP) serum levels	HP:0012432	Chronic fatigue	9	-0.00248047	0.00126742	-1.95711	0.0504521	0.21214	0.0519	1
PGS000260	Lectin-like oxidized LDL receptor 1 (LOX-1) serum levels	HP:0012432	Chronic fatigue	9	0.0011498	0.00124574	0.922989	0.356107	0.0863334	0.3614	1
PGS000261	Membrane-bound aminopeptidase P (mAmP) serum levels	HP:0012432	Chronic fatigue	9	0.00196192	0.00126342	1.55287	0.120589	0.152246	0.1201	1
PGS000262	Myoglobin (MB) serum levels	HP:0012432	Chronic fatigue	9	0.000968415	0.00125842	0.769549	0.441644	0.0753486	0.4375	1
PGS000263	Monocyte chemotactic protein 1 (MCP-1) serum levels	HP:0012432	Chronic fatigue	9	5.95565e-05	0.00125694	0.0473822	0.962213	0.0503854	0.9651	1
PGS000264	Matrix metalloproteinase-1 (MMP-1) serum levels	HP:0012432	Chronic fatigue	9	0.00131625	0.00127173	1.03501	0.300771	0.095609	0.2987	1
PGS000265	Matrix metalloproteinase-10 (MMP-10) serum levels	HP:0012432	Chronic fatigue	9	-0.00283915	0.00125404	-2.26401	0.0236637	0.266762	0.0241	1
PGS000266	Matrix metalloproteinase-12 (MMP-12) serum levels	HP:0012432	Chronic fatigue	9	0.00146107	0.00125989	1.15968	0.246294	0.107178	0.2487	1
PGS000267	Matrix metalloproteinase-3 (MMP-3) serum levels	HP:0012432	Chronic fatigue	9	-0.00305493	0.0012548	-2.43459	0.014982	0.300527	0.0148	1
PGS000268	Matrix metalloproteinase-7 (MMP-7) serum levels	HP:0012432	Chronic fatigue	9	-0.00147271	0.001274	-1.15597	0.24781	0.106814	0.2483	1
PGS000269	Myeloperoxidase (MPO) serum levels	HP:0012432	Chronic fatigue	9	-0.00123126	0.00125423	-0.981686	0.326355	0.0910616	0.3193	1
PGS000270	N-terminal prohormone brain natriuretic peptide (NT-pro_BNP) serum levels	HP:0012432	Chronic fatigue	9	-0.00200926	0.00129216	-1.55497	0.120088	0.152521	0.1224	1
PGS000271	Osteoprotegerin (OPG) serum levels	HP:0012432	Chronic fatigue	9	-0.00159715	0.00126554	-1.26203	0.207062	0.117655	0.206	1
PGS000272	Pappalysin-1 (PAPPA) serum levels	HP:0012432	Chronic fatigue	9	0.00105973	0.00128265	0.826202	0.408773	0.0791727	0.4038	1
PGS000273	Proteinase-activated receptor 1 (PAR-1) serum levels	HP:0012432	Chronic fatigue	9	-0.000912812	0.00125682	-0.726287	0.467735	0.072611	0.4716	1
PGS000274	Platelet-derived growth factor subunit B (PDGF_subunit_B) serum levels	HP:0012432	Chronic fatigue	9	0.000943381	0.0012612	0.748	0.454535	0.0739651	0.4554	1
PGS000275	Platelet endothelial cell adhesion molecule (PECAM-1) serum levels	HP:0012432	Chronic fatigue	9	0.00068403	0.00126011	0.542832	0.587296	0.0627603	0.5786	1
PGS000276	Placenta growth factor (PlGF) serum levels	HP:0012432	Chronic fatigue	9	-0.00149431	0.00128093	-1.16658	0.243496	0.107857	0.2414	1
PGS000277	P-selectin glycoprotein ligand 1 (PSGL-1) serum levels	HP:0012432	Chronic fatigue	9	0.000951721	0.00125576	0.757886	0.448595	0.074595	0.435	1
PGS000278	Pentraxin-related protein PTX3 (PTX3) serum levels	HP:0012432	Chronic fatigue	9	0.00013672	0.00126091	0.108429	0.913664	0.0507879	0.9142	1
PGS000279	Receptor for advanced glycosylation end products (RAGE) serum levels	HP:0012432	Chronic fatigue	9	0.000650122	0.00128105	0.507491	0.611858	0.0611895	0.6225	1
PGS000280	Renin (REN) serum levels	HP:0012432	Chronic fatigue	9	-0.000659976	0.00126065	-0.523519	0.600662	0.0618888	0.604	1
PGS000281	Resistin (RETN) serum levels	HP:0012432	Chronic fatigue	9	0.000481484	0.00127875	0.376528	0.706558	0.0562904	0.7004	1
PGS000282	Stem cell factor (SCF) serum levels	HP:0012432	Chronic fatigue	9	0.000234349	0.00127172	0.184278	0.853811	0.0517276	0.8522	1
PGS000283	Spondin-1 (SPON1) serum levels	HP:0012432	Chronic fatigue	9	-0.000181562	0.00126908	-0.143066	0.88625	0.0511566	0.8899	1
PGS000284	ST2 protein (ST2) serum levels	HP:0012432	Chronic fatigue	9	0.00032085	0.00126897	0.252842	0.800413	0.052996	0.8035	1
PGS000285	Tissue factor (TF) serum levels	HP:0012432	Chronic fatigue	9	-0.000990053	0.00126289	-0.783958	0.433143	0.0762954	0.438	1
PGS000286	Thrombomodulin (TM) serum levels	HP:0012432	Chronic fatigue	9	-0.00161793	0.00125984	-1.28423	0.199186	0.120045	0.1926	1
PGS000287	Tumor necrosis factor receptor 1 (TNF-R1) serum levels	HP:0012432	Chronic fatigue	9	-0.000704436	0.00127027	-0.554554	0.579252	0.0633045	0.5682	1
PGS000288	Tumor necrosis factor receptor 2 (TNF-R2) serum levels	HP:0012432	Chronic fatigue	9	-0.000629884	0.0012675	-0.496951	0.61927	0.0607416	0.6193	1
PGS000289	Tumor necrosis factor ligand superfamily member 14 (TNFSF14) serum levels	HP:0012432	Chronic fatigue	9	0.00106034	0.00123217	0.860546	0.389575	0.0816231	0.3932	1
PGS000290	TNF-related apoptosis-inducing ligand (TRAIL) serum levels	HP:0012432	Chronic fatigue	9	-0.00111084	0.0012676	-0.876335	0.380937	0.082783	0.3803	1
PGS000291	TNF-related apoptosis-inducing ligand receptor 2 (TRAIL-R2) serum levels	HP:0012432	Chronic fatigue	9	-0.000913706	0.001239	-0.737453	0.46092	0.0733023	0.4671	1
PGS000292	TNF-related activation-induced cytokine (TRANCE) serum levels	HP:0012432	Chronic fatigue	9	0.000228152	0.00127114	0.179486	0.857571	0.0516538	0.8598	1
PGS000293	Urokinase plasminogen activator surface receptor (U-PAR) serum levels	HP:0012432	Chronic fatigue	9	5.62162e-05	0.00125722	0.0447145	0.964339	0.050375	0.9654	1
PGS000294	Vascular endothelial growth factor A (VEGF-A) serum levels	HP:0012432	Chronic fatigue	9	0.00015471	0.00128165	0.120712	0.903929	0.0509071	0.9056	1
PGS000295	Vascular endothelial growth factor D (VEGF-D) serum levels	HP:0012432	Chronic fatigue	9	0.00100122	0.00125673	0.796685	0.425714	0.0771464	0.4223	1
PGS000315	Immunoglobulin E (IgE)	HP:0012432	Chronic fatigue	9	0.000594671	0.00128262	0.463638	0.64295	0.0593875	0.6482	1
PGS000321	Serum testosterone levels	HP:0012432	Chronic fatigue	9	0.00125962	0.00128045	0.983733	0.325348	0.0912317	0.3296	1
PGS000324	Enthesitis-related Juvenile Idiophatic Arthritis	HP:0012432	Chronic fatigue	9	-0.00118765	0.00129257	-0.918831	0.358278	0.0860096	0.3445	1
PGS000325	Oligoarthritis Juvenile Idiophatic Arthritis	HP:0012432	Chronic fatigue	9	0.00170887	0.00125864	1.35771	0.174686	0.128248	0.1084	1
PGS000326	Rheumatoid-factor-negative Polyarthritis (Juvenile Idiophatic Arthritis)	HP:0012432	Chronic fatigue	9	0.00199921	0.00126625	1.57885	0.114504	0.155683	0.0803	1
PGS000333	Prostate cancer	HP:0012432	Chronic fatigue	9	0.00173345	0.00125915	1.37668	0.16874	0.130441	0.1687	1
PGS000341	Systemic sclerosis	HP:0012432	Chronic fatigue	9	0.000412789	0.0012834	0.321636	0.747757	0.0546686	0.7473	1
PGS000351	Invasive epithelial ovarian cancer	HP:0012432	Chronic fatigue	9	-0.00158188	0.00125649	-1.25897	0.208165	0.117329	0.2059	1
PGS000352	High grade serous ovarian cancer	HP:0012432	Chronic fatigue	9	-0.00067887	0.00125465	-0.541082	0.588502	0.06268	0.5891	1
PGS000354	Any Cancer	HP:0012432	Chronic fatigue	9	0.00228584	0.00125919	1.81533	0.0695992	0.189572	0.0709	1
PGS000358	Cancer of mouth	HP:0012432	Chronic fatigue	9	0.000813857	0.00127064	0.640511	0.521902	0.0676509	0.5206	1
PGS000359	Cancer of tongue	HP:0012432	Chronic fatigue	9	0.000182223	0.00126966	0.143521	0.885891	0.0511621	0.8866	1
PGS000361	Cancer of larynx	HP:0012432	Chronic fatigue	9	0.000361618	0.00127488	0.283648	0.776705	0.0536955	0.7796	1
PGS000366	Cancer of esophagus	HP:0012432	Chronic fatigue	9	0.00392957	0.00126553	3.10508	0.00192481	0.456698	0.0023	1
PGS000373	Colorectal cancer	HP:0012432	Chronic fatigue	9	0.000701656	0.00124413	0.563972	0.572827	0.0637503	0.5726	1
PGS000377	Colon cancer	HP:0012432	Chronic fatigue	9	-0.00179348	0.00126061	-1.42271	0.154952	0.135885	0.1477	1
PGS000384	Malignant neoplasm of rectum, rectosigmoid junction, and anus	HP:0012432	Chronic fatigue	9	0.00145565	0.00126727	1.14865	0.250816	0.106101	0.2515	1
PGS000387	Cancer within the respiratory system	HP:0012432	Chronic fatigue	9	0.000901718	0.00124853	0.722221	0.47023	0.0723618	0.4631	1
PGS000395	Cancer of bronchus; lung	HP:0012432	Chronic fatigue	9	0.00238721	0.00123982	1.92545	0.0542929	0.206954	0.0552	1
PGS000405	Skin cancer	HP:0012432	Chronic fatigue	9	0.002217	0.00128194	1.7294	0.0838671	0.176714	0.0845	1
PGS000430	Melanomas of skin (diagnosis or history)	HP:0012432	Chronic fatigue	9	-0.000631622	0.00125118	-0.50482	0.613732	0.0610752	0.6052	1
PGS000442	Other non-epithelial cancer of skin	HP:0012432	Chronic fatigue	9	0.00334513	0.00128651	2.60016	0.00937594	0.335619	0.0103	1
PGS000446	Basal cell carcinoma	HP:0012432	Chronic fatigue	9	0.000519166	0.00127902	0.40591	0.684846	0.0572633	0.6863	1
PGS000460	Squamous cell carcinoma	HP:0012432	Chronic fatigue	9	0.000980037	0.00126735	0.773299	0.439423	0.0755933	0.4355	1
PGS000469	Carcinoma in situ of skin	HP:0012432	Chronic fatigue	9	0.000919224	0.00128948	0.712866	0.475999	0.0717938	0.4754	1
PGS000543	Cancer of other female genital organs	HP:0012432	Chronic fatigue	9	-7.11107e-05	0.00130706	-0.054405	0.956617	0.0504156	0.9588	1
PGS000546	Malignant neoplasm of ovary	HP:0012432	Chronic fatigue	9	0.000902474	0.00127201	0.709489	0.478091	0.0715906	0.4802	1
PGS000584	Cancer of prostate	HP:0012432	Chronic fatigue	9	0.000265051	0.00127556	0.207792	0.83541	0.0521177	0.8348	1
PGS000594	Cancer of other male genital organs	HP:0012432	Chronic fatigue	9	0.00300805	0.00127228	2.3643	0.0181445	0.286319	0.0188	1
PGS000597	Malignant neoplasm of testis	HP:0012432	Chronic fatigue	9	0.000930186	0.00125374	0.741927	0.458205	0.0735824	0.4526	1
PGS000605	Malignant neoplasm of kidney, except pelvis	HP:0012432	Chronic fatigue	9	0.00238033	0.00126425	1.8828	0.0598506	0.200101	0.0587	1
PGS000614	Cancer of bladder	HP:0012432	Chronic fatigue	9	-2.01884e-07	0.00125653	-0.000160668	0.999872	0.0502903	0.9997	1
PGS000617	Cancer of eye	HP:0012432	Chronic fatigue	9	0.00304373	0.00124853	2.43785	0.0148481	0.301195	0.0131	1
PGS000618	Cancer of brain and nervous system	HP:0012432	Chronic fatigue	9	0.000493593	0.00124018	0.398001	0.690665	0.0569942	0.6906	1
PGS000620	Cancer of brain	HP:0012432	Chronic fatigue	9	0.00232943	0.00124962	1.86412	0.062429	0.197147	0.0603	1
PGS000634	Thyroid cancer	HP:0012432	Chronic fatigue	9	-0.00162278	0.00128158	-1.26623	0.205555	0.118104	0.2043	1
PGS000640	Hodgkin's disease	HP:0012432	Chronic fatigue	9	0.000916068	0.00127378	0.719174	0.472105	0.072176	0.479	1
PGS000644	Nodular lymphoma	HP:0012432	Chronic fatigue	9	-0.00021449	0.00125672	-0.170674	0.864495	0.0515232	0.8637	1
PGS000645	Lymphoid leukemia	HP:0012432	Chronic fatigue	9	0.000411344	0.00126203	0.325937	0.744501	0.0547864	0.7489	1
PGS000652	Multiple myeloma	HP:0012432	Chronic fatigue	9	-0.00050723	0.00125353	-0.40464	0.685779	0.0572197	0.6876	1
PGS000655	Non-alcoholic fatty liver disease	HP:0012432	Chronic fatigue	9	-0.00245415	0.00125221	-1.95985	0.05013	0.212594	0.0516	1
PGS000656	Non-alcoholic fatty liver disease activity score	HP:0012432	Chronic fatigue	9	-0.00257292	0.00124684	-2.06356	0.0391684	0.230193	0.0375	1
PGS000666	Body surface area-indexed left ventricular end-systolic volume	HP:0012432	Chronic fatigue	9	-5.29864e-05	0.00125665	-0.0421649	0.966371	0.0503656	0.9665	1
PGS000674	AST to ALT ratio	HP:0012432	Chronic fatigue	9	0.000838529	0.0012431	0.674548	0.500029	0.0695446	0.4902	1
PGS000677	Cholesterol [mmol/L] (statin adjusted)	HP:0012432	Chronic fatigue	9	-0.001093	0.0012622	-0.865951	0.386605	0.0820178	0.3816	1
PGS000679	Creatinine in urine [umol/L]	HP:0012432	Chronic fatigue	9	3.08243e-05	0.00125567	0.024548	0.980418	0.0503158	0.9808	1
PGS000681	Direct bilirubin [umol/L]	HP:0012432	Chronic fatigue	9	0.00100657	0.00127007	0.792531	0.42813	0.0768672	0.431	1
PGS000682	eGFR [ml/min/1.73m2]	HP:0012432	Chronic fatigue	9	-9.82253e-05	0.0012728	-0.0771725	0.938493	0.0505424	0.9405	1
PGS000691	Non-albumin protein [g/L]	HP:0012432	Chronic fatigue	9	0.000215373	0.00125053	0.172226	0.863275	0.0515457	0.8598	1
PGS000696	Testosterone [nmol/L]	HP:0012432	Chronic fatigue	9	0.00170956	0.00127985	1.33575	0.181759	0.125749	0.1781	1
PGS000703	Angina	HP:0012432	Chronic fatigue	9	-0.000796945	0.00125743	-0.63379	0.526279	0.0672885	0.5252	1
PGS000704	Alcoholic cirrhosis	HP:0012432	Chronic fatigue	9	0.000477743	0.00126029	0.379073	0.704668	0.0563718	0.6998	1
PGS000705	Gallstones	HP:0012432	Chronic fatigue	9	-0.00174813	0.00127465	-1.37146	0.170362	0.129834	0.1652	1
PGS000707	Cholecystitis	HP:0012432	Chronic fatigue	9	-0.00178123	0.00125907	-1.41472	0.157283	0.134927	0.1548	1
PGS000708	Kidney failure	HP:0012432	Chronic fatigue	9	-0.000467771	0.00125909	-0.371514	0.710288	0.0561317	0.7105	1
PGS000710	Myocardial infarction	HP:0012432	Chronic fatigue	9	-0.00084865	0.00125398	-0.676768	0.49862	0.0696716	0.5039	1
PGS000712	T2D (cases vs HbA1c filtered controls)	HP:0012432	Chronic fatigue	9	-0.00121781	0.00125323	-0.971739	0.33128	0.0902399	0.328	1
PGS000713	T2D	HP:0012432	Chronic fatigue	9	-0.00101995	0.00125569	-0.812262	0.416723	0.0782066	0.4158	1
PGS000716	Early life body size	HP:0012432	Chronic fatigue	9	-0.000902464	0.00122518	-0.736596	0.461441	0.0732489	0.4543	1
PGS000717	Adult life body size	HP:0012432	Chronic fatigue	9	-0.00248826	0.00126025	-1.97442	0.0484499	0.215012	0.0461	1
PGS000718	Beta-blocker survival benefit	HP:0012432	Chronic fatigue	9	-0.000254979	0.00127554	-0.199899	0.841577	0.0519816	0.8395	1
PGS000726	Cirrhosis	HP:0012432	Chronic fatigue	9	-0.00231054	0.00125791	-1.83681	0.0663639	0.192882	0.0667	1
PGS000728	Chronic kidney disease	HP:0012432	Chronic fatigue	9	-0.0023143	0.00131003	-1.76659	0.0774255	0.182203	0.0776	1
PGS000738	Vitiligo	HP:0012432	Chronic fatigue	9	-0.000615655	0.00128822	-0.477912	0.632757	0.0599562	0.6342	1
PGS000754	Systemic lupus erythrmatosus	HP:0012432	Chronic fatigue	9	0.000286631	0.00125618	0.228176	0.819529	0.0524939	0.8225	1
PGS000758	Adult standing height	HP:0012432	Chronic fatigue	9	0.00115034	0.00127352	0.903274	0.366472	0.0848107	0.3679	1
PGS000763	Hearing aid use	HP:0012432	Chronic fatigue	9	-0.00216028	0.001252	-1.72547	0.0845734	0.176141	0.0839	1
PGS000766	Cutaneous melanoma	HP:0012432	Chronic fatigue	9	1.00654e-05	0.00126536	0.00795459	0.993654	0.050293	0.9942	1
PGS000769	Response to bronchodilator (albutamol)	HP:0012432	Chronic fatigue	9	-0.00148532	0.00126949	-1.17001	0.242113	0.108195	0.2444	1
PGS000819	Diabetic retinopathy	HP:0012432	Chronic fatigue	9	0.00288205	0.00123296	2.33749	0.0194965	0.28101	0.0198	1
PGS000821	Thyroid medication use	HP:0012432	Chronic fatigue	9	-0.00115017	0.00127095	-0.904967	0.365575	0.0849402	0.3585	1
PGS000822	Urinary albumin to creatinine ratio	HP:0012432	Chronic fatigue	9	-0.00198776	0.00128874	-1.5424	0.12311	0.150878	0.1281	1
PGS000829	Body mass index (male)	HP:0012432	Chronic fatigue	9	0.000244094	0.0012075	0.202148	0.839819	0.0520198	0.8356	1
PGS000830	Body mass index (female)	HP:0012432	Chronic fatigue	9	-0.00125435	0.00124061	-1.01108	0.312081	0.0935387	0.3088	1
PGS000834	Corrected insulin response (at 30mins during OGTT)	HP:0012432	Chronic fatigue	9	0.000479199	0.00126185	0.37976	0.704157	0.0563938	0.7005	1
PGS000837	Insulin sensitivity index	HP:0012432	Chronic fatigue	9	0.000390248	0.00126692	0.308028	0.758088	0.0543059	0.7678	1
PGS000839	Two hour glucose during OGTT	HP:0012432	Chronic fatigue	9	-0.000463287	0.00125425	-0.369375	0.711881	0.0560646	0.7111	1
PGS000840	Fasting Proinsulin	HP:0012432	Chronic fatigue	9	-5.35039e-05	0.00127432	-0.0419862	0.966513	0.050365	0.9649	1
PGS000843	WHR adjusted for BMI	HP:0012432	Chronic fatigue	9	-0.000133902	0.001266	-0.105768	0.915775	0.0507638	0.916	1
PGS000844	Predicted visceral adipose tissue	HP:0012432	Chronic fatigue	9	-0.00097976	0.00124255	-0.788507	0.430479	0.076598	0.4281	1
PGS000861	Urine Albumin-to-Creatinine ratio	HP:0012432	Chronic fatigue	9	-0.00142987	0.00128064	-1.11653	0.264311	0.103025	0.2641	1
PGS000865	Hepatic fat content	HP:0012432	Chronic fatigue	9	-0.00277585	0.00125816	-2.20628	0.0274598	0.255887	0.0243	1
PGS000870	Cystic fibrosis related diabetes	HP:0012432	Chronic fatigue	9	-0.00117798	0.00126322	-0.932516	0.351165	0.0870811	0.3555	1
PGS000871	Insulin secretion	HP:0012432	Chronic fatigue	9	-0.00185561	0.00127084	-1.46014	0.144384	0.140444	0.1348	1
PGS000874	Chronic lymphocytic leukemia	HP:0012432	Chronic fatigue	9	0.00016156	0.00124543	0.129722	0.896798	0.0510026	0.8979	1
PGS000877	Insulin resistance	HP:0012432	Chronic fatigue	9	9.4496e-05	0.0012503	0.0755785	0.939761	0.0505321	0.9435	1
PGS000879	Intraocular pressure	HP:0012432	Chronic fatigue	9	0.000280484	0.00125671	0.22319	0.823407	0.0523986	0.827	1
PGS000882	25-hydroxyvitamin D	HP:0012432	Chronic fatigue	9	0.00144382	0.00128687	1.12197	0.26199	0.10354	0.2657	1
PGS000903	Parkinson's disease	HP:0012432	Chronic fatigue	9	-0.000263096	0.00125494	-0.209648	0.83396	0.0521505	0.8301	1
PGS000905	PR interval	HP:0012432	Chronic fatigue	9	0.000605538	0.00128475	0.471328	0.63745	0.0596917	0.6365	1
PGS000906	Longevity	HP:0012432	Chronic fatigue	9	0.0010512	0.00125248	0.839299	0.401387	0.0800954	0.4002	1
PGS000907	Major depressive disorder	HP:0012432	Chronic fatigue	9	-0.00145808	0.00124879	-1.1676	0.243086	0.107957	0.2366	1
PGS000909	Headache	HP:0012432	Chronic fatigue	9	-0.000984295	0.00125269	-0.785744	0.432096	0.0764141	0.4283	1
PGS000914	Abnormal electrocardiogram	HP:0012432	Chronic fatigue	9	0.000842722	0.00127564	0.660627	0.508916	0.0687583	0.5079	1
PGS000924	Disorders of porphyrin and bilirubin metabolism (time-to-event)	HP:0012432	Chronic fatigue	9	0.0006282	0.00127634	0.492187	0.622633	0.0605422	0.6269	1
PGS000925	Unspecified acute lower respiratory infection (time-to-event)	HP:0012432	Chronic fatigue	9	-6.96193e-05	0.00126097	-0.0552109	0.955975	0.0504194	0.9532	1
PGS000927	Other dermatitis (time-to-event)	HP:0012432	Chronic fatigue	9	-0.000228704	0.00125888	-0.181672	0.855855	0.0516872	0.8627	1
PGS000928	Other non-toxic goitre (time-to-event)	HP:0012432	Chronic fatigue	9	0.000248062	0.00125071	0.198337	0.842799	0.0519552	0.8459	1
PGS000929	All cause dementia (algorithmically-defined)	HP:0012432	Chronic fatigue	9	0.00108905	0.00130833	0.832398	0.405268	0.0796074	0.4083	1
PGS000930	Blood clot (diagnosed by doctor)	HP:0012432	Chronic fatigue	9	0.000143142	0.00125524	0.114035	0.909219	0.0508407	0.9071	1
PGS000931	Blood clot or deep vein thrombosis (diagnosed by doctor)	HP:0012432	Chronic fatigue	9	0.000346019	0.00125775	0.275109	0.783256	0.0534935	0.7823	1
PGS000932	Other intervertebral disk disorders (time-to-event)	HP:0012432	Chronic fatigue	9	0.00150973	0.00128146	1.17813	0.238862	0.109001	0.2374	1
PGS000939	Hiatus hernia	HP:0012432	Chronic fatigue	9	-8.91375e-05	0.00125834	-0.0708371	0.943533	0.0505027	0.9446	1
PGS000940	Intestinal malabsorption (time-to-event)	HP:0012432	Chronic fatigue	9	-0.000768077	0.00124458	-0.617138	0.537203	0.0664072	0.5268	1
PGS000943	Cholecystitis (time-to-event)	HP:0012432	Chronic fatigue	9	-0.00123204	0.00126701	-0.9724	0.330951	0.0902942	0.3396	1
PGS000945	Dementia in alzheimer's disease (time-to-event)	HP:0012432	Chronic fatigue	9	0.00130148	0.00130661	0.996077	0.319314	0.0922653	0.3241	1
PGS000946	Unspecified dementia (time-to-event)	HP:0012432	Chronic fatigue	9	0.000819498	0.00130308	0.628895	0.529478	0.067027	0.5394	1
PGS000947	Mouth ulcers	HP:0012432	Chronic fatigue	9	0.0017391	0.00127492	1.36409	0.17267	0.128982	0.1719	1
PGS000950	Skin changes due to chronic exposure to nonionising radiation (time-to-event)	HP:0012432	Chronic fatigue	9	0.000620883	0.00126998	0.48889	0.624965	0.0604053	0.6321	1
PGS000953	Left heel broadband ultrasound attenuation	HP:0012432	Chronic fatigue	9	0.00082746	0.00129174	0.640578	0.521859	0.0676545	0.5198	1
PGS000954	Left heel quantitative ultrasound index (QUI), direct entry	HP:0012432	Chronic fatigue	9	0.000840052	0.0012814	0.655575	0.512161	0.068477	0.5122	1
PGS000955	Right heel broadband ultrasound attenuation	HP:0012432	Chronic fatigue	9	0.00146276	0.00129262	1.13162	0.257907	0.10446	0.2534	1
PGS000956	Right heel quantitative ultrasound index (QUI), direct entry	HP:0012432	Chronic fatigue	9	0.00129906	0.00128676	1.00956	0.312808	0.0934091	0.3107	1
PGS000957	Essential (primary hypertension) (time-to-event)	HP:0012432	Chronic fatigue	9	-0.000416362	0.00123612	-0.336831	0.736274	0.055092	0.7305	1
PGS000958	Essential hypertension	HP:0012432	Chronic fatigue	9	-0.00166582	0.00123772	-1.34587	0.178472	0.126896	0.1848	1
PGS000959	Connective tissue disorder	HP:0012432	Chronic fatigue	9	0.000348096	0.00127938	0.272081	0.785583	0.0534234	0.7929	1
PGS000960	Other systemic involvement of connective tissue (time-to-event)	HP:0012432	Chronic fatigue	9	0.00114053	0.001269	0.898769	0.368867	0.0844673	0.3616	1
PGS000962	Chronic ischaemic heart disease (time-to-event)	HP:0012432	Chronic fatigue	9	-0.00181889	0.00124148	-1.4651	0.143027	0.141057	0.1382	1
PGS000963	Follicular cysts of skin and subcutaneous tissue (time-to-event)	HP:0012432	Chronic fatigue	9	-0.000580802	0.00128236	-0.452917	0.65065	0.0589716	0.7726	1
PGS000964	Slipped disc	HP:0012432	Chronic fatigue	9	0.00131353	0.00125464	1.04694	0.295233	0.0966596	0.3009	1
PGS000965	Hypothyroidism/myxoedema	HP:0012432	Chronic fatigue	9	-0.000664092	0.00126638	-0.524402	0.600048	0.061928	0.6053	1
PGS000967	Coxarthrosis [arthrosis of hip] (time-to-event)	HP:0012432	Chronic fatigue	9	-0.000494998	0.00127549	-0.388085	0.697988	0.0566643	0.6991	1
PGS000972	Microalbumin [> 40 mg/L]	HP:0012432	Chronic fatigue	9	-0.00171857	0.00128151	-1.34105	0.180032	0.126349	0.1829	1
PGS000976	JCV seropositivity for Human Polyomavirus JCV	HP:0012432	Chronic fatigue	9	-0.00174118	0.00126	-1.38189	0.167136	0.131048	0.1655	1
PGS000977	MCV seropositivity for Merkel Cell Polyomavirus	HP:0012432	Chronic fatigue	9	0.000318849	0.00125909	0.253239	0.800106	0.0530045	0.8042	1
PGS000984	Frequency of playing computer games	HP:0012432	Chronic fatigue	9	-0.0014811	0.0012677	-1.16834	0.242789	0.10803	0.2398	1
PGS000988	High light scatter reticulocyte percentage	HP:0012432	Chronic fatigue	9	0.00026211	0.00124386	0.210723	0.833121	0.0521697	0.83	1
PGS000989	Reticulocyte %	HP:0012432	Chronic fatigue	9	0.000621872	0.001237	0.502724	0.615205	0.0609858	0.6157	1
PGS000990	Retinal detachments and breaks (time-to-event)	HP:0012432	Chronic fatigue	9	0.000215322	0.00125555	0.171497	0.863848	0.0515351	0.8711	1
PGS000994	Tea intake	HP:0012432	Chronic fatigue	9	0.000476127	0.0012906	0.36892	0.712221	0.0560504	0.7164	1
PGS000995	Dentures	HP:0012432	Chronic fatigue	9	0.00167587	0.00127046	1.3191	0.187264	0.123881	0.1922	1
PGS000996	Diverticular disease/diverticulitis	HP:0012432	Chronic fatigue	9	0.00027224	0.0012691	0.214515	0.830164	0.0522379	0.8279	1
PGS000997	Diverticular disease of intestine (time-to-event)	HP:0012432	Chronic fatigue	9	-0.000845328	0.00129659	-0.651961	0.514489	0.0682771	0.5146	1
PGS000998	Comparative body height at age 10	HP:0012432	Chronic fatigue	9	0.000466643	0.0012626	0.369588	0.711722	0.0560713	0.7106	1
PGS000999	Comparative body size at age 10	HP:0012432	Chronic fatigue	9	-0.00177328	0.00123032	-1.44131	0.149628	0.138136	0.1553	1
PGS001001	Getting up in morning	HP:0012432	Chronic fatigue	9	0.000366506	0.00128936	0.284255	0.77624	0.05371	0.7741	1
PGS001003	Number of medications taken	HP:0012432	Chronic fatigue	9	-0.0015952	0.00124834	-1.27785	0.201427	0.119354	0.204	1
PGS001004	Number of non-cancer illnesses	HP:0012432	Chronic fatigue	9	-0.000428467	0.00125828	-0.340517	0.733498	0.0551976	0.7377	1
PGS001005	Number of self reported cancers	HP:0012432	Chronic fatigue	9	0.000136146	0.00129121	0.10544	0.916035	0.0507609	0.9193	1
PGS001006	Weight change compared with 1 year ago	HP:0012432	Chronic fatigue	9	-0.00136747	0.00127424	-1.07316	0.283308	0.0990101	0.2818	1
PGS001007	Age at first sexual intercourse	HP:0012432	Chronic fatigue	9	-0.0010509	0.00126682	-0.829557	0.406873	0.0794077	0.4019	1
PGS001009	PEF	HP:0012432	Chronic fatigue	9	0.000579474	0.00127416	0.454789	0.649303	0.0590436	0.6463	1
PGS001010	PEF pred. ratio	HP:0012432	Chronic fatigue	9	0.00118707	0.00128113	0.92658	0.354239	0.0866144	0.3513	1
PGS001011	Viral warts (time-to-event)	HP:0012432	Chronic fatigue	9	-0.00145646	0.00125631	-1.15931	0.246446	0.107141	0.2675	1
PGS001012	Number of falls in the last year	HP:0012432	Chronic fatigue	9	1.13068e-05	0.0012741	0.0088743	0.99292	0.0502937	0.993	1
PGS001013	Macular degeneration	HP:0012432	Chronic fatigue	9	-4.4725e-05	0.00126496	-0.035357	0.971798	0.0503433	0.9729	1
PGS001014	Other disorders of pancreatic internal secretion (time-to-event)	HP:0012432	Chronic fatigue	9	-0.000626291	0.00125736	-0.498099	0.61846	0.0607899	0.6212	1
PGS001015	Enlarged prostate	HP:0012432	Chronic fatigue	9	0.00165759	0.00126043	1.31509	0.188606	0.123435	0.1851	1
PGS001016	Sensitivity / hurt feelings	HP:0012432	Chronic fatigue	9	0.000739725	0.00124939	0.592067	0.553863	0.0651245	0.5518	1
PGS001017	Suffer from 'nerves'	HP:0012432	Chronic fatigue	9	-0.00145876	0.00126874	-1.14977	0.250354	0.10621	0.2509	1
PGS001019	Attending social / leisure activities (regular attendance at a gym or sports club)	HP:0012432	Chronic fatigue	9	0.000300649	0.00127176	0.236404	0.81314	0.0526556	0.8142	1
PGS001021	Feelings of worry or anxiety	HP:0012432	Chronic fatigue	9	0.00311392	0.00127281	2.44649	0.0144979	0.302971	0.0142	1
PGS001023	Disorders of mineral metabolism (time-to-event)	HP:0012432	Chronic fatigue	9	-0.00140778	0.00124634	-1.12953	0.25879	0.10426	0.2343	1
PGS001025	Nonrheumatic aortic valve disorders (time-to-event)	HP:0012432	Chronic fatigue	9	-0.000489944	0.00126634	-0.386897	0.698867	0.0566254	0.6998	1
PGS001026	Forearm or wrist fracture	HP:0012432	Chronic fatigue	9	-0.00184505	0.00128452	-1.43637	0.15103	0.137535	0.1542	1
PGS001027	Internal derangement of knee (time-to-event)	HP:0012432	Chronic fatigue	9	-0.00166844	0.00127482	-1.30877	0.190739	0.122734	0.1935	1
PGS001028	Diabetic eye disease	HP:0012432	Chronic fatigue	9	-0.00270952	0.00127675	-2.1222	0.0339249	0.240543	0.0337	1
PGS001029	Other disorders of cornea (time-to-event)	HP:0012432	Chronic fatigue	9	0.000308651	0.00127713	0.241676	0.809052	0.0527623	0.8155	1
PGS001030	Pulmonary fibrosis	HP:0012432	Chronic fatigue	9	0.000532092	0.00122713	0.433607	0.664614	0.0582472	0.6756	1
PGS001031	Fibroblastic disorders (time-to-event)	HP:0012432	Chronic fatigue	9	-0.00037547	0.0012621	-0.297496	0.766114	0.054036	0.773	1
PGS001033	Other coagulation defects (time-to-event)	HP:0012432	Chronic fatigue	9	0.00273357	0.00126978	2.15279	0.031436	0.246057	0.0315	1
PGS001036	Epstein Barr virus nuclear antigen 1 IgG seropositivity	HP:0012432	Chronic fatigue	9	1.13649e-05	0.00126313	0.00899739	0.992822	0.0502938	0.9922	1
PGS001038	Left heel bone mineral density (BMD) T-score, automated	HP:0012432	Chronic fatigue	9	0.000840404	0.00128136	0.65587	0.511972	0.0684933	0.5117	1
PGS001039	Right heel bone mineral density (BMD) T-score, automated	HP:0012432	Chronic fatigue	9	0.00129863	0.00128675	1.00924	0.312964	0.0933812	0.319	1
PGS001040	Non melanoma skin cancer	HP:0012432	Chronic fatigue	9	-0.000122683	0.00128468	-0.0954968	0.923928	0.0506763	0.9182	1
PGS001042	Thyrotoxicosis [hyperthyroidism] (time-to-event)	HP:0012432	Chronic fatigue	9	0.000343673	0.00126526	0.271622	0.785936	0.0534129	0.7858	1
PGS001043	Hyperthyroidism, thyrotoxicosis	HP:0012432	Chronic fatigue	9	-6.1826e-05	0.00126705	-0.0487952	0.961087	0.0503911	0.9631	1
PGS001044	Glucosamine intake	HP:0012432	Chronic fatigue	9	0.000434269	0.00126074	0.344456	0.730534	0.0553118	0.7332	1
PGS001048	NSTEMI (algorithmically-defined)	HP:0012432	Chronic fatigue	9	-0.00108372	0.00124764	-0.868611	0.385148	0.0822129	0.3817	1
PGS001049	Risk taking behaviour	HP:0012432	Chronic fatigue	9	-0.00180927	0.00124693	-1.45098	0.146918	0.139317	0.1439	1
PGS001050	Diaphragmatic hernia (time-to-event)	HP:0012432	Chronic fatigue	9	0.000872129	0.00126781	0.687903	0.491582	0.0703144	0.4887	1
PGS001070	Volume of ventricular cerebrospinal fluid (normalised for head size)	HP:0012432	Chronic fatigue	9	0.000273047	0.00126663	0.215569	0.829342	0.0522571	0.8211	1
PGS001073	Duration of walks	HP:0012432	Chronic fatigue	9	-0.000612973	0.00128507	-0.476997	0.633408	0.0599192	0.6341	1
PGS001074	Types of physical activity in last 4 weeks (other exercises)	HP:0012432	Chronic fatigue	9	-0.00063612	0.00126559	-0.502626	0.615274	0.0609816	0.6193	1
PGS001075	Usual walking pace	HP:0012432	Chronic fatigue	9	-0.000413663	0.0012561	-0.329323	0.741941	0.0548803	0.7371	1
PGS001076	Eosinophill %	HP:0012432	Chronic fatigue	9	-0.0012136	0.00124886	-0.971765	0.331267	0.090242	0.3254	1
PGS001078	Monocyte %	HP:0012432	Chronic fatigue	9	7.29604e-05	0.00126181	0.0578222	0.953895	0.0504318	0.9531	1
PGS001080	Freq. of tiredness / lethargy in last 2 weeks	HP:0012432	Chronic fatigue	9	-0.00120275	0.00124871	-0.963188	0.335552	0.0895401	0.3334	1
PGS001081	JC VP1 antigen for Human Polyomavirus JCV	HP:0012432	Chronic fatigue	9	-0.00159167	0.00125975	-1.26348	0.20654	0.11781	0.2108	1
PGS001082	MC VP1 antigen for Merkel Cell Polyomavirus	HP:0012432	Chronic fatigue	9	0.00166786	0.00126252	1.32106	0.18661	0.124099	0.1907	1
PGS001090	Often felt loved as a child	HP:0012432	Chronic fatigue	9	-0.000638272	0.00126236	-0.505616	0.613173	0.0611092	0.6184	1
PGS001091	Loneliness	HP:0012432	Chronic fatigue	9	0.000302638	0.00127235	0.237857	0.812012	0.0526848	0.8082	1
PGS001099	Spherical power (left eye)	HP:0012432	Chronic fatigue	9	-0.00144893	0.00124528	-1.16353	0.24473	0.107556	0.2479	1
PGS001100	Spherical power (right eye)	HP:0012432	Chronic fatigue	9	-0.000550058	0.00125724	-0.437513	0.661779	0.0583912	0.6701	1
PGS001102	Body fat percentage (left arm)	HP:0012432	Chronic fatigue	9	-0.000900902	0.0012562	-0.717165	0.473343	0.0720539	0.476	1
PGS001103	Body fat percentage (left leg)	HP:0012432	Chronic fatigue	9	-0.00174277	0.00125013	-1.39407	0.163427	0.132477	0.1611	1
PGS001104	Body fat percentage (right leg)	HP:0012432	Chronic fatigue	9	-0.00160669	0.00124845	-1.28694	0.198241	0.120339	0.1943	1
PGS001105	Body fat percentage (trunk fat)	HP:0012432	Chronic fatigue	9	-0.00111941	0.00127391	-0.878717	0.379644	0.0829599	0.3778	1
PGS001106	Percentage of right arm fat	HP:0012432	Chronic fatigue	9	-0.0010025	0.00125704	-0.797507	0.425237	0.0772019	0.4159	1
PGS001107	UACR [> 30 mg/g]	HP:0012432	Chronic fatigue	9	-0.000408711	0.00123925	-0.329805	0.741576	0.0548938	0.745	1
PGS001108	Basal metabolic rate	HP:0012432	Chronic fatigue	9	-0.000384871	0.00124916	-0.308103	0.758031	0.0543079	0.7552	1
PGS001109	Vasomotor and allergic rhinitis (time-to-event)	HP:0012432	Chronic fatigue	9	-0.00235929	0.00126073	-1.87136	0.0614184	0.198289	0.0632	1
PGS001110	Reactive arthropathies (time-to-event)	HP:0012432	Chronic fatigue	9	-0.00042452	0.00126997	-0.334275	0.738201	0.0550194	0.7442	1
PGS001111	Male genital tract cancer	HP:0012432	Chronic fatigue	9	0.000299033	0.0012655	0.236297	0.813223	0.0526535	0.815	1
PGS001112	Aspirin	HP:0012432	Chronic fatigue	9	-4.31571e-05	0.00125671	-0.0343415	0.972608	0.0503403	0.9725	1
PGS001114	Ibuprofen use self-reported	HP:0012432	Chronic fatigue	9	0.000421715	0.00126856	0.332436	0.739589	0.0549675	0.7419	1
PGS001115	Paracetamol use self-reported	HP:0012432	Chronic fatigue	9	9.77613e-05	0.00126132	0.0775072	0.938227	0.0505446	0.9411	1
PGS001117	Started insulin within one year diagnosis of diabetes	HP:0012432	Chronic fatigue	9	-1.55945e-06	0.00124931	-0.00124824	0.999004	0.0502904	0.9989	1
PGS001118	Taking other prescription medications	HP:0012432	Chronic fatigue	9	-0.00111584	0.00128473	-0.868536	0.385189	0.0822075	0.3929	1
PGS001119	Left hand grip strength	HP:0012432	Chronic fatigue	9	0.000112704	0.00125998	0.0894495	0.928732	0.050629	0.9301	1
PGS001120	Right hand grip strength	HP:0012432	Chronic fatigue	9	-0.000178822	0.00127082	-0.140713	0.888108	0.0511284	0.8884	1
PGS001127	Never Smoker	HP:0012432	Chronic fatigue	9	0.00105161	0.00126498	0.831325	0.405874	0.0795319	0.4027	1
PGS001131	Zoster [herpes zoster] (time-to-event)	HP:0012432	Chronic fatigue	9	-0.000686805	0.0012806	-0.536314	0.591792	0.0624626	0.591	1
PGS001132	Family history of chronic bronchitis/emphysema	HP:0012432	Chronic fatigue	9	-0.000803896	0.00125838	-0.638832	0.522994	0.0675601	0.5147	1
PGS001135	Arthritis (nos)	HP:0012432	Chronic fatigue	9	-0.00113282	0.0012767	-0.887306	0.375004	0.0836014	0.3884	1
PGS001136	Hematologic disease, genetic	HP:0012432	Chronic fatigue	9	0.000426399	0.00123518	0.345212	0.729965	0.0553339	0.7341	1
PGS001137	Retinal detachment	HP:0012432	Chronic fatigue	9	0.00041301	0.00125332	0.329532	0.741783	0.0548861	0.7337	1
PGS001138	Rheumatoid factor [> 16 IU/mL]	HP:0012432	Chronic fatigue	9	-3.58594e-05	0.00125739	-0.0285189	0.977251	0.0503248	0.9746	1
PGS001140	Seborrheic keratosis (time-to-event)	HP:0012432	Chronic fatigue	9	0.000192389	0.00125173	0.153699	0.87786	0.0512902	0.8792	1
PGS001141	Facial ageing (looking younger than you are)	HP:0012432	Chronic fatigue	9	-0.0032161	0.00125538	-2.56185	0.0104729	0.327297	0.0115	1
PGS001142	Volume of grey matter in Intracalcarine Cortex (R)	HP:0012432	Chronic fatigue	9	-0.000206284	0.00127573	-0.161698	0.871557	0.0513969	0.8729	1
PGS001143	Volume of grey matter in Parietal Operculum Cortex (R)	HP:0012432	Chronic fatigue	9	0.000183861	0.00125323	0.14671	0.883374	0.0512013	0.8868	1
PGS001144	Arm fat mass (L)	HP:0012432	Chronic fatigue	9	-0.00152705	0.00124183	-1.22968	0.218939	0.114248	0.2171	1
PGS001145	Arm fat mass (R)	HP:0012432	Chronic fatigue	9	-0.00148622	0.00124087	-1.19772	0.231146	0.110969	0.2332	1
PGS001146	Arm fat-free mass (R)	HP:0012432	Chronic fatigue	9	0.00011353	0.00125051	0.0907863	0.92767	0.0506392	0.9294	1
PGS001147	Leg fat mass (R)	HP:0012432	Chronic fatigue	9	-0.001539	0.00124547	-1.23568	0.216701	0.114873	0.2142	1
PGS001148	Trunk fat mass	HP:0012432	Chronic fatigue	9	-0.00132355	0.00126017	-1.0503	0.293689	0.0969572	0.295	1
PGS001153	Folic acid or folate (Vitamin B9)	HP:0012432	Chronic fatigue	9	0.000883587	0.00126064	0.700905	0.483431	0.0710784	0.4846	1
PGS001154	Impedance (left arm)	HP:0012432	Chronic fatigue	9	0.00130568	0.00125591	1.03962	0.298621	0.0960139	0.2987	1
PGS001155	Impedance (left leg)	HP:0012432	Chronic fatigue	9	0.00144977	0.00124362	1.16576	0.243828	0.107776	0.2413	1
PGS001156	Impedance (right arm)	HP:0012432	Chronic fatigue	9	0.000916969	0.00124692	0.735387	0.462177	0.0731736	0.4541	1
PGS001157	Impedance (right leg)	HP:0012432	Chronic fatigue	9	0.00125375	0.00124341	1.00831	0.313408	0.0933022	0.3162	1
PGS001158	Left leg mass (predicted)	HP:0012432	Chronic fatigue	9	-0.00052999	0.00124279	-0.426452	0.669817	0.0579868	0.6683	1
PGS001159	Right leg mass (predicted)	HP:0012432	Chronic fatigue	9	-0.000613513	0.00124231	-0.493849	0.621459	0.0606115	0.6075	1
PGS001160	Trunk mass (predicted)	HP:0012432	Chronic fatigue	9	0.000131292	0.00126007	0.104194	0.917024	0.0507498	0.9196	1
PGS001161	Whole body impedance	HP:0012432	Chronic fatigue	9	0.00139978	0.00125635	1.11416	0.265323	0.102802	0.2583	1
PGS001164	Testicular cancer	HP:0012432	Chronic fatigue	9	-0.00146516	0.00126366	-1.15946	0.246385	0.107156	0.2437	1
PGS001165	Arm fat free mass (L)	HP:0012432	Chronic fatigue	9	0.000116057	0.00125302	0.0926216	0.926212	0.0506534	0.927	1
PGS001166	Leg fat free mass (L)	HP:0012432	Chronic fatigue	9	-0.00048316	0.00124336	-0.388591	0.697614	0.056681	0.7054	1
PGS001167	Leg fat-free mass (R)	HP:0012432	Chronic fatigue	9	-0.000568326	0.00124197	-0.457599	0.647283	0.0591521	0.6537	1
PGS001168	Trunk fat free mass	HP:0012432	Chronic fatigue	9	7.04646e-06	0.00126131	0.0055866	0.995543	0.0502917	0.9957	1
PGS001169	Whole body fat free mass	HP:0012432	Chronic fatigue	9	-0.000332995	0.00125297	-0.265765	0.790444	0.0532796	0.7905	1
PGS001172	Eosinophill count	HP:0012432	Chronic fatigue	9	-0.00134176	0.00125552	-1.06869	0.285317	0.0986053	0.2876	1
PGS001174	Cholelithiasis (time-to-event)	HP:0012432	Chronic fatigue	9	-0.00149393	0.00126672	-1.17937	0.238368	0.109125	0.2337	1
PGS001180	Lung function (FEV1/FVC)	HP:0012432	Chronic fatigue	9	0.00118681	0.00128113	0.926373	0.354347	0.0865981	0.3545	1
PGS001181	Other hypothyroidism (time-to-event)	HP:0012432	Chronic fatigue	9	-0.000715358	0.00125781	-0.568735	0.56959	0.0639785	0.5684	1
PGS001185	Intra-ocular pressure, Goldmann-correlated ¬Æ	HP:0012432	Chronic fatigue	9	0.00245312	0.00125592	1.95325	0.0509074	0.211504	0.0489	1
PGS001192	Gonarthrosis [arthrosis of knee] (time-to-event)	HP:0012432	Chronic fatigue	9	0.000258741	0.00125549	0.206087	0.836741	0.0520879	0.8333	1
PGS001230	Body weight	HP:0012432	Chronic fatigue	9	-0.00103829	0.00124249	-0.835655	0.403433	0.0798373	0.4012	1
PGS001233	Heart rate (AR)	HP:0012432	Chronic fatigue	9	0.000818895	0.00125487	0.652576	0.514093	0.068311	0.5164	1
PGS001234	Left arm mass (predicted)	HP:0012432	Chronic fatigue	9	-0.000121578	0.00125664	-0.0967485	0.922934	0.0506865	0.9188	1
PGS001235	Right arm mass (predicted)	HP:0012432	Chronic fatigue	9	-0.00015713	0.00125201	-0.125502	0.900137	0.050957	0.8984	1
PGS001236	Lung function (FEV1)	HP:0012432	Chronic fatigue	9	0.00146386	0.00128145	1.14235	0.253426	0.105491	0.2506	1
PGS001237	Lung function (FVC)	HP:0012432	Chronic fatigue	9	0.00108718	0.00126253	0.861114	0.389262	0.0816645	0.3764	1
PGS001242	Ankle spacing width (L)	HP:0012432	Chronic fatigue	9	0.00094549	0.00124428	0.759867	0.44741	0.0747221	0.4526	1
PGS001243	Ankle spacing width (R)	HP:0012432	Chronic fatigue	9	0.0012351	0.00125523	0.983965	0.325233	0.0912511	0.3287	1
PGS001250	Calculus of kidney and ureter (time-to-event)	HP:0012432	Chronic fatigue	9	-4.34979e-05	0.0012718	-0.034202	0.972719	0.0503399	0.9731	1
PGS001251	Other interstitial pulmonary diseases (time-to-event)	HP:0012432	Chronic fatigue	9	0.000426028	0.00123064	0.346184	0.729235	0.0553623	0.7318	1
PGS001254	Dupuytren's contracture	HP:0012432	Chronic fatigue	9	-0.00116742	0.00127313	-0.916966	0.359254	0.0858648	0.3688	1
PGS001255	Otosclerosis (time-to-event)	HP:0012432	Chronic fatigue	9	0.0011717	0.00124953	0.937714	0.348487	0.0874922	0.3474	1
PGS001257	Childhood sunburn	HP:0012432	Chronic fatigue	9	0.000537101	0.00125931	0.426504	0.669779	0.0579887	0.6743	1
PGS001258	Radius fracture	HP:0012432	Chronic fatigue	9	-0.00139662	0.00126984	-1.09983	0.271517	0.10146	0.2674	1
PGS001259	Hayfever/allergic rhinitis	HP:0012432	Chronic fatigue	9	-0.000854801	0.00127603	-0.669889	0.502994	0.0692796	0.497	1
PGS001262	Vascular/heart problems diagnosed by doctor Angina	HP:0012432	Chronic fatigue	9	-0.00203438	0.00125792	-1.61725	0.105958	0.160866	0.1043	1
PGS001263	Atrial flutter	HP:0012432	Chronic fatigue	9	0.000318443	0.00128658	0.247512	0.804534	0.0528831	0.8083	1
PGS001264	Deep vein thrombosis	HP:0012432	Chronic fatigue	9	-0.000106578	0.00125212	-0.0851187	0.932174	0.050597	0.9342	1
PGS001265	Deep vein thrombosis (leg)	HP:0012432	Chronic fatigue	9	-0.00072719	0.00124994	-0.58178	0.56077	0.0646136	0.56	1
PGS001266	Deep vein thrombosis (diagnosed by doctor)	HP:0012432	Chronic fatigue	9	-0.00104995	0.00125097	-0.83931	0.40138	0.0800962	0.4004	1
PGS001272	Chronic renal failure (time-to-event)	HP:0012432	Chronic fatigue	9	0.000905602	0.00128261	0.706061	0.48022	0.0713853	0.4747	1
PGS001274	Osteoporosis without pathological fracture (time-to-event)	HP:0012432	Chronic fatigue	9	-0.0010875	0.00125584	-0.86595	0.386605	0.0820177	0.3771	1
PGS001275	Other retinal disorders (time-to-event)	HP:0012432	Chronic fatigue	9	-0.000303389	0.00126881	-0.239113	0.811039	0.0527102	0.8128	1
PGS001276	Retinal disorders in diseases classified elsewhere (time-to-event)	HP:0012432	Chronic fatigue	9	-0.00285795	0.0012697	-2.25088	0.0244846	0.264264	0.0261	1
PGS001277	PE +/- DVT	HP:0012432	Chronic fatigue	9	-0.000317659	0.00124641	-0.254859	0.798854	0.0530393	0.8013	1
PGS001278	previously: Blood clot in the leg (DVT) or lung	HP:0012432	Chronic fatigue	9	0.000421739	0.00125762	0.335346	0.737394	0.0550497	0.7272	1
PGS001279	previously: Blood clot in the lung	HP:0012432	Chronic fatigue	9	0.000149822	0.0012557	0.119313	0.905037	0.0508928	0.9043	1
PGS001280	PE (time-to-event)	HP:0012432	Chronic fatigue	9	-0.000415753	0.00124694	-0.333419	0.738847	0.0549952	0.7356	1
PGS001281	Migraine	HP:0012432	Chronic fatigue	9	0.00109712	0.00126948	0.864229	0.38755	0.0818917	0.3886	1
PGS001282	Migraine (time-to-event)	HP:0012432	Chronic fatigue	9	0.00153387	0.00128397	1.19463	0.232351	0.110656	0.2287	1
PGS001284	Allergic disease (hay fever, allergic rhinitis, or eczema)	HP:0012432	Chronic fatigue	9	-0.00252349	0.00127795	-1.97464	0.048425	0.215048	0.049	1
PGS001285	Allergic disease (hay fever, rhinitis, or eczema) (diagnosed by doctor)	HP:0012432	Chronic fatigue	9	-0.0028845	0.00127718	-2.25849	0.0240056	0.265711	0.023	1
PGS001287	Psoriatic arthropathy	HP:0012432	Chronic fatigue	9	-0.000336734	0.0012633	-0.266551	0.789838	0.0532973	0.7814	1
PGS001292	Family history of prostate cancer	HP:0012432	Chronic fatigue	9	0.00123862	0.00127504	0.971434	0.331432	0.0902148	0.3267	1
PGS001293	Other diseases of liver (time-to-event)	HP:0012432	Chronic fatigue	9	-0.00278218	0.00124181	-2.24042	0.0251563	0.262284	0.024	1
PGS001294	Non-insulin-dependent diabetes (time-to-event)	HP:0012432	Chronic fatigue	9	-0.000833624	0.00126582	-0.658564	0.51024	0.0686432	0.5054	1
PGS001296	Insulin-dependent diabetes mellitus (time-to-event)	HP:0012432	Chronic fatigue	9	-0.000801018	0.00125279	-0.639388	0.522632	0.0675901	0.5199	1
PGS001298	Obesity (time-to-event)	HP:0012432	Chronic fatigue	9	-0.00110333	0.00126114	-0.874867	0.381735	0.0826743	0.384	1
PGS001301	Malabsorption/coeliac disease	HP:0012432	Chronic fatigue	9	-0.000629995	0.00124246	-0.507053	0.612165	0.0611708	0.619	1
PGS001303	Other cataract (time-to-event)	HP:0012432	Chronic fatigue	9	-0.00231316	0.00125374	-1.845	0.065162	0.194155	0.0669	1
PGS001308	Sjogren's syndrome/sicca syndrome	HP:0012432	Chronic fatigue	9	0.000664048	0.0012799	0.518829	0.603929	0.0616819	0.6091	1
PGS001309	Other rheumatoid arthritis (time-to-event)	HP:0012432	Chronic fatigue	9	0.000811987	0.00127438	0.637164	0.52408	0.06747	0.5249	1
PGS001314	Acute myocardial infarction (time-to-event)	HP:0012432	Chronic fatigue	9	-0.000274915	0.00125062	-0.219823	0.826028	0.0523355	0.8268	1
PGS001317	Vascular/heart problems diagnosed by doctor Heart attack	HP:0012432	Chronic fatigue	9	-0.00148598	0.00125745	-1.18175	0.237425	0.109362	0.2337	1
PGS001318	Disorders of lipoprotein metabolism and other lipidaemias (time-to-event)	HP:0012432	Chronic fatigue	9	0.00022253	0.00124497	0.178743	0.858155	0.0516425	0.8579	1
PGS001319	Other metabolic disorders (time-to-event)	HP:0012432	Chronic fatigue	9	-0.000896654	0.00124829	-0.718305	0.47264	0.0721231	0.3892	1
PGS001321	Eye problems/disorders (Glaucoma)	HP:0012432	Chronic fatigue	9	0.00281142	0.001263	2.22599	0.0261088	0.259568	0.0293	1
PGS001324	Family history of high blood pressure	HP:0012432	Chronic fatigue	9	-0.00227796	0.00125838	-1.81023	0.0703871	0.188791	0.0656	1
PGS001326	Emphysema	HP:0012432	Chronic fatigue	9	-0.00138763	0.00126589	-1.09617	0.273116	0.10112	0.2674	1
PGS001327	Diabetes	HP:0012432	Chronic fatigue	9	-0.000439223	0.00127194	-0.345318	0.729886	0.055337	0.7316	1
PGS001328	Family history of diabetes	HP:0012432	Chronic fatigue	9	7.2363e-05	0.00127243	0.05687	0.954654	0.0504272	0.9557	1
PGS001329	Unspecified diabetes mellitus (time-to-event)	HP:0012432	Chronic fatigue	9	-0.000575499	0.00126679	-0.454297	0.649657	0.0590246	0.6532	1
PGS001330	Crohn's disease [regional enteritis] (time-to-event)	HP:0012432	Chronic fatigue	9	0.000374226	0.00128769	0.290618	0.771369	0.0538648	0.7694	1
PGS001331	Crohns disease	HP:0012432	Chronic fatigue	9	0.000896415	0.00128221	0.699118	0.484547	0.0709726	0.4825	1
PGS001333	Chronic obstructive pulmonary disease (algorithmically-defined)	HP:0012432	Chronic fatigue	9	-0.000462285	0.00124904	-0.370114	0.711331	0.0560877	0.7168	1
PGS001334	Other chronic obstructive pulmonary disease (time-to-event)	HP:0012432	Chronic fatigue	9	0.000113108	0.00127418	0.0887691	0.929273	0.0506239	0.9284	1
PGS001335	Vascular/heart problems diagnosed by doctor High BP	HP:0012432	Chronic fatigue	9	-0.00103143	0.00123705	-0.833782	0.404488	0.079705	0.4	1
PGS001337	Family history of breast cancer	HP:0012432	Chronic fatigue	9	0.000835766	0.00126177	0.662378	0.507794	0.0688563	0.512	1
PGS001339	Atrial fibrillation and flutter (time-to-event)	HP:0012432	Chronic fatigue	9	0.000303282	0.00129596	0.234021	0.814989	0.0526082	0.8147	1
PGS001343	Asthma (algorithmically-defined)	HP:0012432	Chronic fatigue	9	-0.000555727	0.00128147	-0.433664	0.664572	0.0582493	0.6642	1
PGS001344	Asthma (diagnosed by doctor)	HP:0012432	Chronic fatigue	9	-0.00144086	0.00127746	-1.12791	0.259473	0.104105	0.2624	1
PGS001346	Asthma (time-to-event)	HP:0012432	Chronic fatigue	9	6.2118e-05	0.00127202	0.0488341	0.961056	0.0503913	0.9614	1
PGS001347	Family history of Alzheimer's/dementia	HP:0012432	Chronic fatigue	9	0.00109036	0.00130638	0.834641	0.404004	0.0797656	0.404	1
PGS001350	Fasting glucose	HP:0012432	Chronic fatigue	9	0.000969046	0.00128727	0.752794	0.451649	0.0742695	0.4599	1
PGS001351	Fasting insulin	HP:0012432	Chronic fatigue	9	-0.000460659	0.00126526	-0.364082	0.715829	0.0559003	0.7221	1
PGS001352	Glycated haemoglobin levels (HbA1c)	HP:0012432	Chronic fatigue	9	-2.17881e-05	0.00126953	-0.0171623	0.986309	0.0503028	0.9872	1
PGS001358	3mm cylindrical power (R)	HP:0012432	Chronic fatigue	9	2.3892e-05	0.00125648	0.019015	0.984831	0.0503056	0.9835	1
PGS001359	3mm strong meridian (L)	HP:0012432	Chronic fatigue	9	0.00060726	0.00125894	0.482356	0.629598	0.0601368	0.632	1
PGS001360	3mm strong meridian (R)	HP:0012432	Chronic fatigue	9	0.000175003	0.00125695	0.139228	0.889282	0.0511108	0.8887	1
PGS001361	3mm strong meridian angle (L)	HP:0012432	Chronic fatigue	9	-0.000318922	0.00127804	-0.249539	0.802965	0.0529258	0.8079	1
PGS001362	3mm weak meridian (L)	HP:0012432	Chronic fatigue	9	0.000898559	0.00125593	0.715453	0.474399	0.0719502	0.4681	1
PGS001363	3mm weak meridian (R)	HP:0012432	Chronic fatigue	9	0.000839543	0.00126281	0.66482	0.50623	0.0689934	0.5119	1
PGS001364	6mm cylindrical power angle (L)	HP:0012432	Chronic fatigue	9	-0.00221051	0.00125905	-1.7557	0.0792685	0.180584	0.0768	1
PGS001365	6mm strong meridian (L)	HP:0012432	Chronic fatigue	9	-0.000270187	0.00126232	-0.214041	0.830534	0.0522293	0.833	1
PGS001366	6mm strong meridian (R)	HP:0012432	Chronic fatigue	9	-0.000242414	0.00125981	-0.19242	0.84743	0.0518574	0.846	1
PGS001367	6mm weak meridian (L)	HP:0012432	Chronic fatigue	9	0.00030496	0.00125419	0.243154	0.807908	0.0527926	0.8072	1
PGS001368	6mm weak meridian (R)	HP:0012432	Chronic fatigue	9	1.1369e-05	0.00125163	0.00908337	0.992753	0.0502938	0.991	1
PGS001369	Acute appendicitis (time-to-event)	HP:0012432	Chronic fatigue	9	-0.000213543	0.00126489	-0.168824	0.86595	0.0514966	0.8618	1
PGS001370	Age asthma diagnosed	HP:0012432	Chronic fatigue	9	0.000468147	0.00128852	0.363321	0.716397	0.0558769	0.7184	1
PGS001371	Age diabetes diagnosed	HP:0012432	Chronic fatigue	9	0.00121946	0.00124305	0.981028	0.326679	0.091007	0.3299	1
PGS001372	Age hayfever or allergic rhinitis diagnosed by doctor	HP:0012432	Chronic fatigue	9	-0.000335436	0.00125222	-0.267873	0.78882	0.0533272	0.7812	1
PGS001373	Age started wearing glasses or contact lenses	HP:0012432	Chronic fatigue	9	-0.000124286	0.00125685	-0.0988876	0.921236	0.0507042	0.9175	1
PGS001374	Age stopped smoking	HP:0012432	Chronic fatigue	9	0.00183478	0.00126816	1.4468	0.148084	0.138806	0.1487	1
PGS001375	Average heart rate	HP:0012432	Chronic fatigue	9	0.000811704	0.00126197	0.643203	0.520155	0.0677971	0.5205	1
PGS001376	Average number of times bowels opened per day	HP:0012432	Chronic fatigue	9	0.00134428	0.00127714	1.05257	0.292645	0.0971594	0.2918	1
PGS001377	Basophill %	HP:0012432	Chronic fatigue	9	-0.00118054	0.00124644	-0.947133	0.343668	0.0882431	0.3382	1
PGS001378	Basophill count	HP:0012432	Chronic fatigue	9	-0.000891658	0.00124019	-0.718971	0.47223	0.0721636	0.4706	1
PGS001379	Body surface area	HP:0012432	Chronic fatigue	9	0.00139502	0.00126328	1.10428	0.269583	0.101875	0.2755	1
PGS001380	Corneal hysteresis (L)	HP:0012432	Chronic fatigue	9	0.00187548	0.00126705	1.48019	0.138956	0.142935	0.1403	1
PGS001381	Corneal hysteresis (R)	HP:0012432	Chronic fatigue	9	6.20636e-05	0.00127169	0.0488039	0.96108	0.0503911	0.9586	1
PGS001382	Corneal resistance factor (L)	HP:0012432	Chronic fatigue	9	0.00159046	0.00125126	1.27109	0.203822	0.118625	0.2047	1
PGS001383	Corneal resistance factor (R)	HP:0012432	Chronic fatigue	9	-0.000286451	0.00126624	-0.226222	0.821048	0.0524563	0.823	1
PGS001384	Degree bothered by feeling tired all the time in the last 3 months	HP:0012432	Chronic fatigue	9	-0.000733613	0.00123664	-0.593231	0.553083	0.0651829	0.5514	1
PGS001385	Degree bothered by headaches in the last 3 months	HP:0012432	Chronic fatigue	9	-1.4061e-05	0.00125891	-0.0111692	0.991089	0.0502956	0.9916	1
PGS001386	Degree bothered by pain in arms/legs/joints in the past 3 months	HP:0012432	Chronic fatigue	9	-0.00126972	0.00127603	-0.995056	0.319811	0.0921793	0.3171	1
PGS001387	Degree bothered by urinary frequency/bladder irritability in the last 3 months	HP:0012432	Chronic fatigue	9	0.000843674	0.00125239	0.67365	0.5006	0.0694934	0.4979	1
PGS001390	Duodenal ulcer (time-to-event)	HP:0012432	Chronic fatigue	9	0.000983772	0.00127271	0.772974	0.439615	0.075572	0.4421	1
PGS001392	Family history of lung cancer	HP:0012432	Chronic fatigue	9	0.00126027	0.00124726	1.01044	0.31239	0.0934836	0.3178	1
PGS001393	Father's age at death	HP:0012432	Chronic fatigue	9	-0.000231665	0.00126318	-0.183398	0.854501	0.0517139	0.8512	1
PGS001395	Frequency of discomfort/pain in abdomen in last 3 months	HP:0012432	Chronic fatigue	9	-0.000391256	0.00126358	-0.309642	0.75686	0.0543481	0.7619	1
PGS001396	Frequency of unenthusiasm / disinterest in last 2 weeks	HP:0012432	Chronic fatigue	9	-6.99867e-05	0.00126845	-0.055175	0.956004	0.0504192	0.9565	1
PGS001397	Frequency of walking for pleasure in last 4 weeks	HP:0012432	Chronic fatigue	9	0.000664713	0.00126307	0.526267	0.598752	0.0620109	0.6028	1
PGS001398	Friendship satisfaction	HP:0012432	Chronic fatigue	9	6.75454e-05	0.00128621	0.0525149	0.958123	0.0504071	0.9583	1
PGS001399	GE / gI antigen for Varicella Zoster Virus	HP:0012432	Chronic fatigue	9	-0.000538728	0.00126337	-0.426423	0.669839	0.0579858	0.6809	1
PGS001401	Health satisfaction	HP:0012432	Chronic fatigue	9	-0.00066325	0.00126104	-0.525954	0.59897	0.0619969	0.5923	1
PGS001403	Heel bone mineral density (BMD) (L)	HP:0012432	Chronic fatigue	9	0.000942411	0.00128281	0.734645	0.462628	0.0731275	0.462	1
PGS001404	Heel bone mineral density (BMD) (R)	HP:0012432	Chronic fatigue	9	0.00122745	0.00129169	0.950268	0.342073	0.0884947	0.3466	1
PGS001407	HTLV-1 gag antigen for Human T-Lymphotropic Virus 1	HP:0012432	Chronic fatigue	9	-0.00121042	0.00127649	-0.948243	0.343103	0.088332	0.3484	1
PGS001409	Intra-ocular pressure, corneal-compensated (L)	HP:0012432	Chronic fatigue	9	0.00267066	0.00125806	2.12285	0.0338704	0.240659	0.0297	1
PGS001410	Intra-ocular pressure, corneal-compensated (R)	HP:0012432	Chronic fatigue	9	0.00342623	0.00128807	2.65998	0.00786728	0.348858	0.0091	1
PGS001412	LV ejection fraction	HP:0012432	Chronic fatigue	9	0.00152731	0.00127644	1.19654	0.231606	0.110849	0.2323	1
PGS001413	LV stroke volume	HP:0012432	Chronic fatigue	9	0.000540357	0.0012724	0.424676	0.671112	0.0579229	0.6811	1
PGS001414	Lymphocyte %	HP:0012432	Chronic fatigue	9	-0.0011993	0.00123345	-0.972307	0.330997	0.0902866	0.3267	1
PGS001415	Mean FA in anterior limb of internal capsule on FA skeleton (L)	HP:0012432	Chronic fatigue	9	0.000537437	0.00125986	0.426584	0.669721	0.0579916	0.676	1
PGS001416	Mean FA in anterior limb of internal capsule on FA skeleton (R)	HP:0012432	Chronic fatigue	9	0.00054519	0.0012875	0.423449	0.672006	0.0578788	0.681	1
PGS001417	Mean FA in body of corpus callosum on FA skeleton	HP:0012432	Chronic fatigue	9	-0.000430942	0.00128471	-0.33544	0.737323	0.0550524	0.7403	1
PGS001418	Mean FA in cerebral peduncle on FA skeleton (L)	HP:0012432	Chronic fatigue	9	-0.00195492	0.00127493	-1.53336	0.125321	0.149703	0.1213	1
PGS001419	Mean FA in cingulum cingulate gyrus on FA skeleton (L)	HP:0012432	Chronic fatigue	9	-0.00106121	0.00129447	-0.819802	0.412411	0.0787272	0.4125	1
PGS001420	Mean FA in cingulum cingulate gyrus on FA skeleton (R)	HP:0012432	Chronic fatigue	9	-0.000784055	0.0012984	-0.603861	0.545994	0.0657213	0.5432	1
PGS001421	Mean FA in cingulum hippocampus on FA skeleton (L)	HP:0012432	Chronic fatigue	9	-0.000541984	0.00127241	-0.425951	0.670182	0.0579688	0.6679	1
PGS001422	Mean FA in cingulum hippocampus on FA skeleton (R)	HP:0012432	Chronic fatigue	9	0.00124068	0.00127102	0.976126	0.329102	0.0906012	0.3369	1
PGS001423	Mean FA in corticospinal tract on FA skeleton (R)	HP:0012432	Chronic fatigue	9	-0.000145085	0.00124431	-0.116599	0.907188	0.0508657	0.9095	1
PGS001424	Mean FA in external capsule on FA skeleton (R)	HP:0012432	Chronic fatigue	9	-0.00113458	0.00126568	-0.896422	0.370118	0.0842892	0.3666	1
PGS001425	Mean FA in fornix cres+stria terminalis on FA skeleton (R)	HP:0012432	Chronic fatigue	9	0.000934846	0.00127239	0.734718	0.462584	0.0731321	0.4627	1
PGS001426	Mean FA in fornix on FA skeleton	HP:0012432	Chronic fatigue	9	-0.00145505	0.00127165	-1.14422	0.252648	0.105672	0.2483	1
PGS001427	Mean FA in genu of corpus callosum on FA skeleton	HP:0012432	Chronic fatigue	9	0.000369696	0.00130127	0.284103	0.776356	0.0537064	0.7766	1
PGS001428	Mean FA in inferior cerebellar peduncle on FA skeleton (R)	HP:0012432	Chronic fatigue	9	-0.00216368	0.00124121	-1.7432	0.0814281	0.178737	0.0788	1
PGS001429	Mean FA in middle cerebellar peduncle on FA skeleton	HP:0012432	Chronic fatigue	9	0.000290936	0.00128075	0.227161	0.820318	0.0524743	0.8234	1
PGS001430	Mean FA in posterior limb of internal capsule on FA skeleton (L)	HP:0012432	Chronic fatigue	9	0.000311098	0.00124898	0.249082	0.803319	0.0529161	0.7971	1
PGS001431	Mean FA in posterior limb of internal capsule on FA skeleton (R)	HP:0012432	Chronic fatigue	9	0.00135075	0.00126771	1.0655	0.286759	0.0983172	0.2899	1
PGS001432	Mean FA in posterior thalamic radiation on FA skeleton (L)	HP:0012432	Chronic fatigue	9	-0.00192518	0.00125702	-1.53154	0.125769	0.149468	0.133	1
PGS001433	Mean FA in posterior thalamic radiation on FA skeleton (R)	HP:0012432	Chronic fatigue	9	-0.00263406	0.00128266	-2.05359	0.0401247	0.228463	0.0381	1
PGS001434	Mean FA in retrolenticular part of internal capsule on FA skeleton (L)	HP:0012432	Chronic fatigue	9	0.000638484	0.00125532	0.508622	0.611065	0.0612382	0.6147	1
PGS001435	Mean FA in retrolenticular part of internal capsule on FA skeleton (R)	HP:0012432	Chronic fatigue	9	0.000388178	0.0012749	0.304479	0.76079	0.0542139	0.759	1
PGS001436	Mean FA in sagittal stratum on FA skeleton (L)	HP:0012432	Chronic fatigue	9	-0.00063903	0.00127776	-0.500118	0.617039	0.0608752	0.6198	1
PGS001437	Mean FA in sagittal stratum on FA skeleton (R)	HP:0012432	Chronic fatigue	9	-0.00120798	0.00128539	-0.939781	0.347426	0.0876564	0.3505	1
PGS001438	Mean FA in splenium of corpus callosum on FA skeleton	HP:0012432	Chronic fatigue	9	-0.000329452	0.00124375	-0.264887	0.79112	0.0532599	0.7903	1
PGS001439	Mean FA in superior cerebellar peduncle on FA skeleton (L)	HP:0012432	Chronic fatigue	9	-0.00088824	0.00125666	-0.706828	0.479743	0.0714312	0.4695	1
PGS001440	Mean FA in superior cerebellar peduncle on FA skeleton (R)	HP:0012432	Chronic fatigue	9	-0.0016485	0.00126016	-1.30817	0.190942	0.122668	0.1932	1
PGS001441	Mean FA in superior corona radiata on FA skeleton (L)	HP:0012432	Chronic fatigue	9	0.000749626	0.00128035	0.585486	0.558277	0.0647966	0.5578	1
PGS001442	Mean FA in superior corona radiata on FA skeleton (R)	HP:0012432	Chronic fatigue	9	0.00171936	0.00128798	1.33493	0.182029	0.125656	0.1836	1
PGS001443	Mean FA in superior fronto-occipital fasciculus on FA skeleton (L)	HP:0012432	Chronic fatigue	9	0.000449952	0.00125276	0.359169	0.7195	0.0557499	0.7192	1
PGS001444	Mean FA in superior fronto-occipital fasciculus on FA skeleton (R)	HP:0012432	Chronic fatigue	9	-0.00015392	0.00124805	-0.123329	0.901857	0.0509341	0.9064	1
PGS001445	Mean FA in superior longitudinal fasciculus on FA skeleton (L)	HP:0012432	Chronic fatigue	9	-0.000697971	0.00125849	-0.554609	0.579214	0.0633071	0.5839	1
PGS001446	Mean FA in superior longitudinal fasciculus on FA skeleton (R)	HP:0012432	Chronic fatigue	9	-0.000370614	0.00126249	-0.293558	0.769122	0.0539375	0.7666	1
PGS001447	Mean FA in tapetum on FA skeleton (L)	HP:0012432	Chronic fatigue	9	-0.00195151	0.00127468	-1.53099	0.125906	0.149396	0.1231	1
PGS001448	Mean FA in tapetum on FA skeleton (R)	HP:0012432	Chronic fatigue	9	-0.00304865	0.00125458	-2.43003	0.0151716	0.299591	0.0149	1
PGS001449	Mean FA in uncinate fasciculus on FA skeleton (R)	HP:0012432	Chronic fatigue	9	-3.01207e-05	0.00128538	-0.0234332	0.981307	0.0503136	0.9806	1
PGS001450	Mean ICVF in anterior corona radiata on FA skeleton (L)	HP:0012432	Chronic fatigue	9	0.000245273	0.00126036	0.194605	0.845719	0.0518932	0.8453	1
PGS001451	Mean ICVF in anterior corona radiata on FA skeleton (R)	HP:0012432	Chronic fatigue	9	0.000376663	0.00126495	0.297769	0.765906	0.0540429	0.7626	1
PGS001452	Mean ICVF in anterior limb of internal capsule on FA skeleton (L)	HP:0012432	Chronic fatigue	9	0.000275822	0.00127502	0.216327	0.828751	0.052271	0.8268	1
PGS001453	Mean ICVF in anterior limb of internal capsule on FA skeleton (R)	HP:0012432	Chronic fatigue	9	-2.49867e-05	0.00127577	-0.0195855	0.984376	0.0503066	0.9842	1
PGS001454	Mean ICVF in body of corpus callosum on FA skeleton	HP:0012432	Chronic fatigue	9	0.000101014	0.00125097	0.0807488	0.935649	0.0505663	0.9352	1
PGS001455	Mean ICVF in cerebral peduncle on FA skeleton (L)	HP:0012432	Chronic fatigue	9	-0.000576581	0.0012668	-0.455149	0.649044	0.0590574	0.6531	1
PGS001456	Mean ICVF in cerebral peduncle on FA skeleton (R)	HP:0012432	Chronic fatigue	9	0.000333152	0.00126088	0.264222	0.791632	0.053245	0.7858	1
PGS001457	Mean ICVF in cingulum cingulate gyrus on FA skeleton (L)	HP:0012432	Chronic fatigue	9	0.000850005	0.00126497	0.671955	0.501678	0.069397	0.5046	1
PGS001458	Mean ICVF in cingulum cingulate gyrus on FA skeleton (R)	HP:0012432	Chronic fatigue	9	0.000368924	0.00126642	0.291313	0.770837	0.053882	0.7646	1
PGS001459	Mean ICVF in cingulum hippocampus on FA skeleton (L)	HP:0012432	Chronic fatigue	9	-0.00021556	0.00124743	-0.172803	0.862821	0.0515542	0.8582	1
PGS001460	Mean ICVF in cingulum hippocampus on FA skeleton (R)	HP:0012432	Chronic fatigue	9	0.000150574	0.00125336	0.120137	0.904385	0.0509012	0.9083	1
PGS001461	Mean ICVF in external capsule on FA skeleton (L)	HP:0012432	Chronic fatigue	9	0.000388629	0.00125093	0.310672	0.756078	0.0543751	0.7564	1
PGS001462	Mean ICVF in external capsule on FA skeleton (R)	HP:0012432	Chronic fatigue	9	0.00130916	0.00124966	1.04761	0.294927	0.0967184	0.2907	1
PGS001463	Mean ICVF in fornix cres+stria terminalis on FA skeleton (L)	HP:0012432	Chronic fatigue	9	0.000616173	0.00125364	0.491506	0.623114	0.0605138	0.6215	1
PGS001464	Mean ICVF in fornix cres+stria terminalis on FA skeleton (R)	HP:0012432	Chronic fatigue	9	0.00150899	0.00125873	1.19882	0.230719	0.11108	0.2269	1
PGS001465	Mean ICVF in fornix on FA skeleton	HP:0012432	Chronic fatigue	9	-0.00131544	0.00125555	-1.04769	0.294887	0.0967261	0.3038	1
PGS001466	Mean ICVF in genu of corpus callosum on FA skeleton	HP:0012432	Chronic fatigue	9	-1.38189e-05	0.00125859	-0.0109797	0.991241	0.0502954	0.9894	1
PGS001467	Mean ICVF in inferior cerebellar peduncle on FA skeleton (L)	HP:0012432	Chronic fatigue	9	-8.67924e-05	0.00126124	-0.0688151	0.945143	0.0504908	0.9465	1
PGS001468	Mean ICVF in inferior cerebellar peduncle on FA skeleton (R)	HP:0012432	Chronic fatigue	9	0.00128888	0.00125262	1.02895	0.303609	0.0950802	0.3105	1
PGS001469	Mean ICVF in medial lemniscus on FA skeleton (L)	HP:0012432	Chronic fatigue	9	-0.000801133	0.00127099	-0.630323	0.528544	0.0671031	0.5304	1
PGS001470	Mean ICVF in medial lemniscus on FA skeleton (R)	HP:0012432	Chronic fatigue	9	-0.00123566	0.00125509	-0.984517	0.324962	0.091297	0.324	1
PGS001471	Mean ICVF in middle cerebellar peduncle on FA skeleton	HP:0012432	Chronic fatigue	9	0.000734366	0.00125387	0.585677	0.558148	0.0648061	0.5618	1
PGS001472	Mean ICVF in posterior corona radiata on FA skeleton (L)	HP:0012432	Chronic fatigue	9	-0.00126268	0.0012729	-0.991969	0.321314	0.0919199	0.3217	1
PGS001473	Mean ICVF in posterior corona radiata on FA skeleton (R)	HP:0012432	Chronic fatigue	9	-0.00132471	0.0012587	-1.05244	0.292706	0.0971476	0.2966	1
PGS001474	Mean ICVF in posterior limb of internal capsule on FA skeleton (L)	HP:0012432	Chronic fatigue	9	0.000324631	0.00125845	0.257961	0.796459	0.0531067	0.7957	1
PGS001475	Mean ICVF in posterior limb of internal capsule on FA skeleton (R)	HP:0012432	Chronic fatigue	9	0.00135001	0.00125769	1.0734	0.2832	0.099032	0.2851	1
PGS001476	Mean ICVF in posterior thalamic radiation on FA skeleton (L)	HP:0012432	Chronic fatigue	9	0.000250995	0.00127158	0.197389	0.84354	0.0519393	0.8465	1
PGS001477	Mean ICVF in posterior thalamic radiation on FA skeleton (R)	HP:0012432	Chronic fatigue	9	0.000567202	0.0012547	0.452063	0.651265	0.0589389	0.6463	1
PGS001478	Mean ICVF in retrolenticular part of internal capsule on FA skeleton (L)	HP:0012432	Chronic fatigue	9	0.000662142	0.00127571	0.519039	0.603782	0.0616912	0.6111	1
PGS001479	Mean ICVF in retrolenticular part of internal capsule on FA skeleton (R)	HP:0012432	Chronic fatigue	9	0.00108823	0.00126868	0.857767	0.391108	0.0814211	0.3963	1
PGS001480	Mean ICVF in sagittal stratum on FA skeleton (L)	HP:0012432	Chronic fatigue	9	0.000183498	0.0012699	0.144497	0.88512	0.051174	0.888	1
PGS001481	Mean ICVF in sagittal stratum on FA skeleton (R)	HP:0012432	Chronic fatigue	9	0.000532754	0.0012696	0.419625	0.674797	0.0577424	0.672	1
PGS001482	Mean ICVF in superior cerebellar peduncle on FA skeleton (L)	HP:0012432	Chronic fatigue	9	0.000162838	0.00126654	0.128569	0.897709	0.05099	0.8975	1
PGS001483	Mean ICVF in superior cerebellar peduncle on FA skeleton (R)	HP:0012432	Chronic fatigue	9	-0.000295948	0.00126658	-0.23366	0.815269	0.052601	0.8167	1
PGS001484	Mean ICVF in superior corona radiata on FA skeleton (L)	HP:0012432	Chronic fatigue	9	-0.000712047	0.00125189	-0.568775	0.569563	0.0639805	0.5654	1
PGS001485	Mean ICVF in superior corona radiata on FA skeleton (R)	HP:0012432	Chronic fatigue	9	-0.000385114	0.00124771	-0.308656	0.75761	0.0543223	0.7561	1
PGS001486	Mean ICVF in superior fronto-occipital fasciculus on FA skeleton (L)	HP:0012432	Chronic fatigue	9	-0.0013544	0.00125969	-1.07519	0.282399	0.0991944	0.2921	1
PGS001487	Mean ICVF in superior fronto-occipital fasciculus on FA skeleton (R)	HP:0012432	Chronic fatigue	9	-0.00194322	0.00124278	-1.56361	0.118043	0.15366	0.1209	1
PGS001488	Mean ICVF in superior longitudinal fasciculus on FA skeleton (L)	HP:0012432	Chronic fatigue	9	0.000839775	0.00127149	0.660468	0.509018	0.0687494	0.5095	1
PGS001489	Mean ICVF in superior longitudinal fasciculus on FA skeleton (R)	HP:0012432	Chronic fatigue	9	0.00125014	0.00127129	0.983365	0.325529	0.0912011	0.3336	1
PGS001490	Mean ICVF in tapetum on FA skeleton (L)	HP:0012432	Chronic fatigue	9	-0.00214993	0.0012493	-1.72091	0.0853978	0.175477	0.0878	1
PGS001491	Mean ICVF in uncinate fasciculus on FA skeleton (L)	HP:0012432	Chronic fatigue	9	0.000864117	0.00125844	0.686658	0.492365	0.0702421	0.4904	1
PGS001492	Mean ICVF in uncinate fasciculus on FA skeleton (R)	HP:0012432	Chronic fatigue	9	0.000604113	0.0012581	0.480179	0.631145	0.0600481	0.6282	1
PGS001493	Mean ISOVF in anterior corona radiata on FA skeleton (L)	HP:0012432	Chronic fatigue	9	0.00147534	0.00127821	1.15422	0.248527	0.106643	0.2458	1
PGS001494	Mean ISOVF in anterior corona radiata on FA skeleton (R)	HP:0012432	Chronic fatigue	9	0.00134579	0.00126985	1.0598	0.289344	0.0978049	0.2934	1
PGS001495	Mean ISOVF in body of corpus callosum on FA skeleton	HP:0012432	Chronic fatigue	9	0.000559805	0.00130492	0.428997	0.667964	0.058079	0.6676	1
PGS001496	Mean ISOVF in cingulum cingulate gyrus on FA skeleton (L)	HP:0012432	Chronic fatigue	9	-0.000680555	0.00128262	-0.530597	0.595748	0.0622045	0.5909	1
PGS001497	Mean ISOVF in cingulum cingulate gyrus on FA skeleton (R)	HP:0012432	Chronic fatigue	9	-0.000478091	0.00127375	-0.375341	0.70744	0.0562526	0.6989	1
PGS001498	Mean ISOVF in external capsule on FA skeleton (L)	HP:0012432	Chronic fatigue	9	-0.000632326	0.00124172	-0.509235	0.610635	0.0612646	0.6183	1
PGS001499	Mean ISOVF in fornix on FA skeleton	HP:0012432	Chronic fatigue	9	0.000511576	0.0012699	0.402847	0.687097	0.0571584	0.6943	1
PGS001500	Mean ISOVF in posterior corona radiata on FA skeleton (L)	HP:0012432	Chronic fatigue	9	0.00173925	0.00123636	1.40674	0.159635	0.133976	0.1636	1
PGS001501	Mean ISOVF in posterior thalamic radiation on FA skeleton (L)	HP:0012432	Chronic fatigue	9	0.000964332	0.00126692	0.761161	0.446637	0.0748054	0.448	1
PGS001502	Mean ISOVF in sagittal stratum on FA skeleton (L)	HP:0012432	Chronic fatigue	9	0.000673246	0.0012718	0.529366	0.596601	0.0621493	0.5929	1
PGS001503	Mean ISOVF in sagittal stratum on FA skeleton (R)	HP:0012432	Chronic fatigue	9	-0.00010203	0.00124872	-0.0817075	0.934886	0.0505729	0.9329	1
PGS001504	Mean ISOVF in superior cerebellar peduncle on FA skeleton (R)	HP:0012432	Chronic fatigue	9	-0.00289817	0.00126571	-2.28976	0.022123	0.271703	0.0196	1
PGS001505	Mean ISOVF in superior corona radiata on FA skeleton (L)	HP:0012432	Chronic fatigue	9	-0.000866299	0.00127092	-0.681631	0.495539	0.069951	0.4832	1
PGS001506	Mean ISOVF in superior corona radiata on FA skeleton (R)	HP:0012432	Chronic fatigue	9	0.000680445	0.00128528	0.529414	0.596568	0.0621515	0.5986	1
PGS001507	Median T2star in caudate (L)	HP:0012432	Chronic fatigue	9	-0.0012297	0.0012671	-0.970484	0.331905	0.0901368	0.329	1
PGS001508	Median T2star in caudate (R)	HP:0012432	Chronic fatigue	9	-0.00134824	0.00127154	-1.06032	0.289108	0.0978515	0.2824	1
PGS001509	Median T2star in pallidum (L)	HP:0012432	Chronic fatigue	9	-0.00176841	0.00125606	-1.40791	0.159289	0.134115	0.1598	1
PGS001510	Median T2star in pallidum (R)	HP:0012432	Chronic fatigue	9	-0.00216185	0.00124872	-1.73125	0.0835373	0.176984	0.0824	1
PGS001511	Median T2star in putamen (L)	HP:0012432	Chronic fatigue	9	-0.000704348	0.001278	-0.551136	0.581593	0.0631446	0.575	1
PGS001512	Median T2star in putamen (R)	HP:0012432	Chronic fatigue	9	-0.00184273	0.00126801	-1.45324	0.146288	0.139595	0.1427	1
PGS001513	Median T2star in thalamus (R)	HP:0012432	Chronic fatigue	9	-0.00120005	0.00126168	-0.951156	0.341622	0.0885661	0.3376	1
PGS001514	Non-cancer illness year/age first occurred	HP:0012432	Chronic fatigue	9	5.34817e-05	0.0012699	0.0421148	0.966411	0.0503654	0.9698	1
PGS001516	Other diseases of intestine (time-to-event)	HP:0012432	Chronic fatigue	9	-0.00184476	0.00129947	-1.41963	0.155847	0.135515	0.1541	1
PGS001519	Position of pulse wave notch	HP:0012432	Chronic fatigue	9	0.00137083	0.00125945	1.08843	0.276514	0.100406	0.2797	1
PGS001520	Position of the pulse wave peak	HP:0012432	Chronic fatigue	9	-0.000409148	0.00126716	-0.322887	0.746809	0.0547027	0.7519	1
PGS001522	Psoriatic and enteropathic arthropathies (time-to-event)	HP:0012432	Chronic fatigue	9	0.00022646	0.00124474	0.181933	0.855651	0.0516912	0.8541	1
PGS001530	Speed of sound through heel (L)	HP:0012432	Chronic fatigue	9	0.00103558	0.00127974	0.809212	0.418475	0.0779974	0.413	1
PGS001531	Speed of sound through heel (R)	HP:0012432	Chronic fatigue	9	0.00148661	0.00128146	1.1601	0.246127	0.107218	0.2473	1
PGS001533	Tinnitus severity	HP:0012432	Chronic fatigue	9	-0.000536777	0.00128149	-0.418868	0.675351	0.0577155	0.6766	1
PGS001534	Total Volume of white matter hyperintensities (from T1 and T2 FLAIR images)	HP:0012432	Chronic fatigue	9	0.000635318	0.001285	0.494413	0.621061	0.0606351	0.6202	1
PGS001536	Vitiligo (time-to-event)	HP:0012432	Chronic fatigue	9	0.000580171	0.00126781	0.457616	0.647271	0.0591527	0.6454	1
PGS001537	Volume of accumbens (L)	HP:0012432	Chronic fatigue	9	0.00182975	0.00125673	1.45596	0.145537	0.139929	0.1491	1
PGS001538	Volume of accumbens (R)	HP:0012432	Chronic fatigue	9	0.00196897	0.00124114	1.58643	0.112776	0.156696	0.1128	1
PGS001539	Volume of brain stem + 4th ventricle	HP:0012432	Chronic fatigue	9	0.00213489	0.00123915	1.72287	0.0850428	0.175762	0.0888	1
PGS001540	Volume of brain, grey+white matter	HP:0012432	Chronic fatigue	9	-0.00080547	0.00123999	-0.649576	0.516029	0.0681457	0.5175	1
PGS001541	Volume of brain, grey+white matter (normalised for head size)	HP:0012432	Chronic fatigue	9	0.00153932	0.00126785	1.21412	0.224822	0.112641	0.2242	1
PGS001542	Volume of caudate (L)	HP:0012432	Chronic fatigue	9	-0.000558098	0.00126982	-0.439509	0.660333	0.0584653	0.6653	1
PGS001543	Volume of caudate (R)	HP:0012432	Chronic fatigue	9	-0.000326225	0.00127533	-0.255798	0.798129	0.0530596	0.8014	1
PGS001544	Volume of grey matter	HP:0012432	Chronic fatigue	9	-0.00143673	0.00124454	-1.15443	0.248441	0.106664	0.2435	1
PGS001545	Volume of grey matter (normalised for head size)	HP:0012432	Chronic fatigue	9	0.000974069	0.00125457	0.776416	0.437581	0.0757976	0.4358	1
PGS001546	Volume of grey matter in Amygdala (L)	HP:0012432	Chronic fatigue	9	0.00128951	0.00123635	1.043	0.297056	0.0963111	0.2907	1
PGS001547	Volume of grey matter in Brain-Stem	HP:0012432	Chronic fatigue	9	8.87538e-05	0.00127196	0.069777	0.944377	0.0504964	0.9439	1
PGS001548	Volume of grey matter in Central Opercular Cortex (L)	HP:0012432	Chronic fatigue	9	0.000974069	0.00124575	0.781913	0.434344	0.07616	0.4399	1
PGS001549	Volume of grey matter in Central Opercular Cortex (R)	HP:0012432	Chronic fatigue	9	-0.00129344	0.00126086	-1.02585	0.305069	0.0948106	0.3027	1
PGS001550	Volume of grey matter in Cingulate Gyrus, anterior division (L)	HP:0012432	Chronic fatigue	9	0.0012227	0.00126081	0.969773	0.332259	0.0900785	0.3379	1
PGS001551	Volume of grey matter in Cingulate Gyrus, anterior division (R)	HP:0012432	Chronic fatigue	9	0.000948933	0.00123971	0.765449	0.444081	0.0750823	0.4436	1
PGS001552	Volume of grey matter in Cingulate Gyrus, posterior division (R)	HP:0012432	Chronic fatigue	9	0.000653769	0.0012478	0.523938	0.600371	0.0619074	0.5933	1
PGS001553	Volume of grey matter in Crus I Cerebellum (R)	HP:0012432	Chronic fatigue	9	-0.000994378	0.00126374	-0.786855	0.431446	0.076488	0.4318	1
PGS001554	Volume of grey matter in Crus II Cerebellum (L)	HP:0012432	Chronic fatigue	9	0.00112338	0.00126849	0.885603	0.375921	0.0834737	0.38	1
PGS001555	Volume of grey matter in Crus II Cerebellum (R)	HP:0012432	Chronic fatigue	9	-0.000529698	0.00131107	-0.40402	0.686235	0.0571985	0.693	1
PGS001556	Volume of grey matter in Cuneal Cortex (R)	HP:0012432	Chronic fatigue	9	0.000828561	0.00126662	0.654151	0.513078	0.068398	0.5184	1
PGS001557	Volume of grey matter in Frontal Operculum Cortex (L)	HP:0012432	Chronic fatigue	9	0.000758009	0.00126356	0.5999	0.54863	0.0655196	0.5517	1
PGS001558	Volume of grey matter in Frontal Orbital Cortex (L)	HP:0012432	Chronic fatigue	9	0.000122804	0.00125134	0.0981378	0.921831	0.050698	0.9186	1
PGS001559	Volume of grey matter in Frontal Orbital Cortex (R)	HP:0012432	Chronic fatigue	9	0.000569997	0.00125718	0.453394	0.650307	0.0589899	0.6412	1
PGS001560	Volume of grey matter in Frontal Pole (L)	HP:0012432	Chronic fatigue	9	-0.000977881	0.00126597	-0.772435	0.439934	0.0755368	0.4308	1
PGS001561	Volume of grey matter in Heschl's Gyrus (includes H1 and H2) (L)	HP:0012432	Chronic fatigue	9	-4.56231e-05	0.00124122	-0.0367567	0.970682	0.0503475	0.9682	1
PGS001562	Volume of grey matter in Heschl's Gyrus (includes H1 and H2) (R)	HP:0012432	Chronic fatigue	9	-0.000726213	0.00126536	-0.573917	0.566078	0.0642291	0.5597	1
PGS001563	Volume of grey matter in Hippocampus (L)	HP:0012432	Chronic fatigue	9	0.000984849	0.00127108	0.774813	0.438528	0.0756925	0.4393	1
PGS001564	Volume of grey matter in Hippocampus (R)	HP:0012432	Chronic fatigue	9	0.00173885	0.00127676	1.36192	0.173351	0.128733	0.17	1
PGS001565	Volume of grey matter in I-IV Cerebellum (L)	HP:0012432	Chronic fatigue	9	0.000214848	0.00127842	0.168057	0.866553	0.0514857	0.8649	1
PGS001566	Volume of grey matter in I-IV Cerebellum (R)	HP:0012432	Chronic fatigue	9	-0.000303384	0.00126104	-0.240583	0.8099	0.05274	0.8124	1
PGS001567	Volume of grey matter in Inferior Frontal Gyrus, pars triangularis (R)	HP:0012432	Chronic fatigue	9	0.000268743	0.00128017	0.209928	0.833742	0.0521555	0.8308	1
PGS001568	Volume of grey matter in Inferior Temporal Gyrus, posterior division (L)	HP:0012432	Chronic fatigue	9	0.000937511	0.00125897	0.744665	0.456548	0.0737546	0.4499	1
PGS001569	Volume of grey matter in Insular Cortex (L)	HP:0012432	Chronic fatigue	9	-0.00270405	0.00126113	-2.14415	0.0321228	0.244491	0.0328	1
PGS001570	Volume of grey matter in Insular Cortex (R)	HP:0012432	Chronic fatigue	9	-0.00191507	0.00126621	-1.51244	0.130555	0.147012	0.13	1
PGS001571	Volume of grey matter in Intracalcarine Cortex (L)	HP:0012432	Chronic fatigue	9	-0.000692278	0.00129784	-0.533408	0.593801	0.0623311	0.601	1
PGS001572	Volume of grey matter in IX Cerebellum (L)	HP:0012432	Chronic fatigue	9	-4.56037e-05	0.00124637	-0.0365893	0.970816	0.050347	0.9712	1
PGS001573	Volume of grey matter in IX Cerebellum (R)	HP:0012432	Chronic fatigue	9	-0.000968569	0.00125	-0.774854	0.438504	0.0756951	0.4432	1
PGS001574	Volume of grey matter in Lateral Occipital Cortex, inferior division (R)	HP:0012432	Chronic fatigue	9	-0.00237171	0.00126539	-1.87429	0.0610142	0.198751	0.0574	1
PGS001575	Volume of grey matter in Lateral Occipital Cortex, superior division (R)	HP:0012432	Chronic fatigue	9	0.000946724	0.00126231	0.749991	0.453335	0.0740913	0.4622	1
PGS001576	Volume of grey matter in Lingual Gyrus (R)	HP:0012432	Chronic fatigue	9	-0.000607217	0.00127107	-0.477722	0.632892	0.0599485	0.6445	1
PGS001577	Volume of grey matter in Middle Frontal Gyrus (L)	HP:0012432	Chronic fatigue	9	7.22781e-05	0.00127339	0.0567603	0.954741	0.0504267	0.9569	1
PGS001578	Volume of grey matter in Middle Frontal Gyrus (R)	HP:0012432	Chronic fatigue	9	-0.000610019	0.00127516	-0.478385	0.63242	0.0599753	0.6361	1
PGS001579	Volume of grey matter in Middle Temporal Gyrus, posterior division (R)	HP:0012432	Chronic fatigue	9	0.00100314	0.00127782	0.785045	0.432506	0.0763676	0.4341	1
PGS001580	Volume of grey matter in Occipital Fusiform Gyrus (L)	HP:0012432	Chronic fatigue	9	-0.00128479	0.00127589	-1.00698	0.31405	0.0931884	0.3147	1
PGS001581	Volume of grey matter in Occipital Pole (R)	HP:0012432	Chronic fatigue	9	-0.001637	0.00126773	-1.29129	0.19673	0.120812	0.1959	1
PGS001582	Volume of grey matter in Paracingulate Gyrus (R)	HP:0012432	Chronic fatigue	9	-0.0016052	0.0012538	-1.28027	0.200575	0.119615	0.2026	1
PGS001583	Volume of grey matter in Parahippocampal Gyrus, anterior division (L)	HP:0012432	Chronic fatigue	9	0.00137393	0.00125852	1.09171	0.275073	0.100708	0.2742	1
PGS001584	Volume of grey matter in Parahippocampal Gyrus, anterior division (R)	HP:0012432	Chronic fatigue	9	0.00115137	0.00126752	0.908365	0.363778	0.0852007	0.3579	1
PGS001585	Volume of grey matter in Parahippocampal Gyrus, posterior division (L)	HP:0012432	Chronic fatigue	9	-0.000955537	0.00124434	-0.767909	0.442618	0.0752419	0.4448	1
PGS001586	Volume of grey matter in Parahippocampal Gyrus, posterior division (R)	HP:0012432	Chronic fatigue	9	-0.00144615	0.00128066	-1.12922	0.258919	0.10423	0.2673	1
PGS001587	Volume of grey matter in Planum Polare (L)	HP:0012432	Chronic fatigue	9	-0.000530506	0.00125441	-0.422914	0.672396	0.0578597	0.6743	1
PGS001588	Volume of grey matter in Planum Polare (R)	HP:0012432	Chronic fatigue	9	-0.000656593	0.00128605	-0.510549	0.609715	0.0613213	0.6065	1
PGS001589	Volume of grey matter in Planum Temporale (L)	HP:0012432	Chronic fatigue	9	-0.00124818	0.00126158	-0.989374	0.322581	0.0917025	0.326	1
PGS001590	Volume of grey matter in Precentral Gyrus (L)	HP:0012432	Chronic fatigue	9	0.000266244	0.00125536	0.212086	0.832058	0.0521941	0.8326	1
PGS001591	Volume of grey matter in Precentral Gyrus (R)	HP:0012432	Chronic fatigue	9	-0.000958062	0.00123762	-0.774118	0.438938	0.0756469	0.4302	1
PGS001592	Volume of grey matter in Precuneous Cortex (L)	HP:0012432	Chronic fatigue	9	0.000352081	0.00123281	0.285592	0.775215	0.0537423	0.7769	1
PGS001593	Volume of grey matter in Putamen (L)	HP:0012432	Chronic fatigue	9	-0.00206678	0.00124967	-1.65386	0.0982893	0.165923	0.0931	1
PGS001594	Volume of grey matter in Putamen (R)	HP:0012432	Chronic fatigue	9	-0.00221699	0.00126818	-1.74817	0.0805639	0.17947	0.0746	1
PGS001595	Volume of grey matter in Subcallosal Cortex (L)	HP:0012432	Chronic fatigue	9	0.000309772	0.00124632	0.248549	0.803731	0.0529049	0.8023	1
PGS001596	Volume of grey matter in Subcallosal Cortex (R)	HP:0012432	Chronic fatigue	9	-0.000434116	0.00126405	-0.343433	0.731303	0.055282	0.7432	1
PGS001597	Volume of grey matter in Superior Frontal Gyrus (L)	HP:0012432	Chronic fatigue	9	-0.000492553	0.00122983	-0.400504	0.688822	0.0570788	0.6891	1
PGS001598	Volume of grey matter in Superior Frontal Gyrus (R)	HP:0012432	Chronic fatigue	9	-0.00175272	0.00125647	-1.39495	0.163161	0.13258	0.1598	1
PGS001599	Volume of grey matter in Superior Temporal Gyrus, anterior division (L)	HP:0012432	Chronic fatigue	9	0.000278856	0.00125292	0.222565	0.823893	0.0523868	0.8249	1
PGS001600	Volume of grey matter in Superior Temporal Gyrus, posterior division (L)	HP:0012432	Chronic fatigue	9	0.000658944	0.00125425	0.525371	0.599375	0.061971	0.6029	1
PGS001601	Volume of grey matter in Supracalcarine Cortex (L)	HP:0012432	Chronic fatigue	9	-0.000441495	0.00129124	-0.341916	0.732444	0.0552381	0.7268	1
PGS001602	Volume of grey matter in Supracalcarine Cortex (R)	HP:0012432	Chronic fatigue	9	-0.000698557	0.00127263	-0.54891	0.583119	0.063041	0.5767	1
PGS001603	Volume of grey matter in Temporal Fusiform Cortex, anterior division (L)	HP:0012432	Chronic fatigue	9	0.00117529	0.00126822	0.926723	0.354165	0.0866256	0.3506	1
PGS001604	Volume of grey matter in Temporal Fusiform Cortex, posterior division (L)	HP:0012432	Chronic fatigue	9	-0.00089715	0.00125965	-0.712223	0.476397	0.071755	0.4799	1
PGS001605	Volume of grey matter in Temporal Fusiform Cortex, posterior division (R)	HP:0012432	Chronic fatigue	9	-0.000342714	0.00126826	-0.270222	0.787013	0.0533807	0.7857	1
PGS001606	Volume of grey matter in Temporal Pole (L)	HP:0012432	Chronic fatigue	9	0.00140599	0.00126612	1.11047	0.266909	0.102455	0.2659	1
PGS001607	Volume of grey matter in Temporal Pole (R)	HP:0012432	Chronic fatigue	9	0.000931422	0.00125989	0.739287	0.459806	0.0734169	0.4571	1
PGS001608	Volume of grey matter in Thalamus (L)	HP:0012432	Chronic fatigue	9	-0.00264231	0.00127468	-2.07293	0.0382867	0.231828	0.0425	1
PGS001609	Volume of grey matter in Thalamus (R)	HP:0012432	Chronic fatigue	9	-0.00280149	0.00125819	-2.22659	0.0260683	0.259681	0.0247	1
PGS001610	Volume of grey matter in V Cerebellum (L)	HP:0012432	Chronic fatigue	9	-0.000935508	0.00127861	-0.73166	0.464448	0.0729424	0.4642	1
PGS001611	Volume of grey matter in V Cerebellum (R)	HP:0012432	Chronic fatigue	9	-0.00129688	0.00125649	-1.03215	0.302107	0.0953592	0.3029	1
PGS001612	Volume of grey matter in Ventral Striatum (L)	HP:0012432	Chronic fatigue	9	-0.00150945	0.00124149	-1.21584	0.224168	0.112817	0.2149	1
PGS001613	Volume of grey matter in Ventral Striatum (R)	HP:0012432	Chronic fatigue	9	-0.000892575	0.00123772	-0.721144	0.470892	0.072296	0.4709	1
PGS001614	Volume of grey matter in Vermis Crus II Cerebellum	HP:0012432	Chronic fatigue	9	-0.00155773	0.00127655	-1.22026	0.222486	0.113273	0.2207	1
PGS001615	Volume of grey matter in Vermis IX Cerebellum	HP:0012432	Chronic fatigue	9	-0.000999643	0.00124637	-0.802047	0.422607	0.077509	0.4308	1
PGS001616	Volume of grey matter in Vermis VI Cerebellum	HP:0012432	Chronic fatigue	9	0.000535484	0.00126654	0.422791	0.672486	0.0578553	0.675	1
PGS001617	Volume of grey matter in Vermis VIIb Cerebellum	HP:0012432	Chronic fatigue	9	-0.00138527	0.00129078	-1.07321	0.283288	0.0990141	0.2789	1
PGS001618	Volume of grey matter in Vermis VIIIa Cerebellum	HP:0012432	Chronic fatigue	9	-0.000978677	0.00127823	-0.765648	0.443962	0.0750952	0.449	1
PGS001619	Volume of grey matter in Vermis VIIIb Cerebellum	HP:0012432	Chronic fatigue	9	0.000734895	0.00126794	0.579597	0.562242	0.0645063	0.5655	1
PGS001620	Volume of grey matter in Vermis X Cerebellum	HP:0012432	Chronic fatigue	9	-0.000359456	0.00123326	-0.291468	0.770719	0.0538858	0.7718	1
PGS001621	Volume of grey matter in VI Cerebellum (L)	HP:0012432	Chronic fatigue	9	-0.000345165	0.00126228	-0.273445	0.784535	0.0534549	0.7773	1
PGS001622	Volume of grey matter in VI Cerebellum (R)	HP:0012432	Chronic fatigue	9	-0.00219064	0.00126579	-1.73066	0.0836437	0.176897	0.0882	1
PGS001623	Volume of grey matter in VIIb Cerebellum (L)	HP:0012432	Chronic fatigue	9	-0.000951603	0.00126273	-0.753609	0.451159	0.0743214	0.4548	1
PGS001624	Volume of grey matter in VIIb Cerebellum (R)	HP:0012432	Chronic fatigue	9	-0.000491294	0.00128151	-0.38337	0.70148	0.0565104	0.6998	1
PGS001625	Volume of grey matter in VIIIa Cerebellum (L)	HP:0012432	Chronic fatigue	9	-0.000407011	0.00126113	-0.322736	0.746924	0.0546986	0.7387	1
PGS001626	Volume of grey matter in VIIIa Cerebellum (R)	HP:0012432	Chronic fatigue	9	-0.00127613	0.00125446	-1.01728	0.309127	0.09407	0.3093	1
PGS001627	Volume of grey matter in VIIIb Cerebellum (L)	HP:0012432	Chronic fatigue	9	-0.000151678	0.00125732	-0.120636	0.90399	0.0509063	0.9003	1
PGS001628	Volume of grey matter in VIIIb Cerebellum (R)	HP:0012432	Chronic fatigue	9	-0.000918292	0.00128214	-0.716221	0.473926	0.0719966	0.4652	1
PGS001629	Volume of grey matter in X Cerebellum (R)	HP:0012432	Chronic fatigue	9	-0.000489343	0.00126781	-0.385974	0.69955	0.0565952	0.7035	1
PGS001630	Volume of hippocampus (L)	HP:0012432	Chronic fatigue	9	0.0011576	0.00126726	0.913464	0.361091	0.0855937	0.3591	1
PGS001631	Volume of pallidum (L)	HP:0012432	Chronic fatigue	9	0.00191691	0.00125145	1.53175	0.125717	0.149495	0.1313	1
PGS001632	Volume of pallidum (R)	HP:0012432	Chronic fatigue	9	0.00208899	0.0012536	1.66639	0.0957678	0.16768	0.0962	1
PGS001633	Volume of peripheral cortical grey matter	HP:0012432	Chronic fatigue	9	-0.00083002	0.00123341	-0.67295	0.501045	0.0694535	0.489	1
PGS001634	Volume of peripheral cortical grey matter (normalised for head size)	HP:0012432	Chronic fatigue	9	0.00131993	0.00125365	1.05286	0.292511	0.0971854	0.2899	1
PGS001635	Volume of putamen (L)	HP:0012432	Chronic fatigue	9	0.000824904	0.00125157	0.659093	0.5099	0.0686726	0.5117	1
PGS001636	Volume of putamen (R)	HP:0012432	Chronic fatigue	9	0.000589477	0.00122341	0.48183	0.629971	0.0601153	0.6304	1
PGS001637	Volume of thalamus (L)	HP:0012432	Chronic fatigue	9	0.00140837	0.00127079	1.10826	0.267861	0.102248	0.2666	1
PGS001638	Volume of thalamus (R)	HP:0012432	Chronic fatigue	9	0.000895036	0.00127828	0.70019	0.483877	0.071036	0.4883	1
PGS001639	Volume of ventricular cerebrospinal fluid	HP:0012432	Chronic fatigue	9	-1.93952e-05	0.00126103	-0.0153804	0.98773	0.0503004	0.9873	1
PGS001640	Volume of white matter	HP:0012432	Chronic fatigue	9	0.000252798	0.00124937	0.20234	0.839668	0.0520231	0.8404	1
PGS001641	Volume of white matter (normalised for head size)	HP:0012432	Chronic fatigue	9	0.00127652	0.00127909	0.99799	0.318386	0.0924266	0.3251	1
PGS001642	Volumetric scaling from T1 head image to standard space	HP:0012432	Chronic fatigue	9	0.00131722	0.00124313	1.0596	0.289435	0.0977871	0.2816	1
PGS001643	WA FA in tract acoustic radiation (L)	HP:0012432	Chronic fatigue	9	-6.38155e-05	0.00127247	-0.050151	0.960006	0.0503968	0.9566	1
PGS001644	WA FA in tract acoustic radiation (R)	HP:0012432	Chronic fatigue	9	0.000174274	0.00127303	0.136897	0.891124	0.0510835	0.8872	1
PGS001645	WA FA in tract anterior thalamic radiation (L)	HP:0012432	Chronic fatigue	9	8.18208e-05	0.00124436	0.0657534	0.94758	0.0504733	0.9486	1
PGS001646	WA FA in tract anterior thalamic radiation (R)	HP:0012432	Chronic fatigue	9	0.000455939	0.00127149	0.358587	0.719936	0.0557322	0.7285	1
PGS001647	WA FA in tract cingulate gyrus part of cingulum (L)	HP:0012432	Chronic fatigue	9	-0.000515729	0.00126439	-0.407889	0.683392	0.0573314	0.6712	1
PGS001648	WA FA in tract cingulate gyrus part of cingulum (R)	HP:0012432	Chronic fatigue	9	-0.000833119	0.00126783	-0.657122	0.511167	0.0685629	0.5084	1
PGS001649	WA FA in tract corticospinal tract (R)	HP:0012432	Chronic fatigue	9	0.0012989	0.00128917	1.00755	0.313774	0.0932373	0.3145	1
PGS001650	WA FA in tract forceps major	HP:0012432	Chronic fatigue	9	-0.00148305	0.00125745	-1.17941	0.238355	0.109128	0.2421	1
PGS001651	WA FA in tract forceps minor	HP:0012432	Chronic fatigue	9	-0.000589805	0.00126737	-0.465379	0.641703	0.0594559	0.6531	1
PGS001652	WA FA in tract inferior fronto-occipital fasciculus (L)	HP:0012432	Chronic fatigue	9	-0.00031309	0.00124858	-0.250756	0.802025	0.0529515	0.7983	1
PGS001653	WA FA in tract inferior fronto-occipital fasciculus (R)	HP:0012432	Chronic fatigue	9	-0.00109166	0.00127979	-0.852998	0.393747	0.081076	0.4003	1
PGS001654	WA FA in tract inferior longitudinal fasciculus (L)	HP:0012432	Chronic fatigue	9	-0.00108276	0.00124176	-0.87196	0.383319	0.0824595	0.3791	1
PGS001655	WA FA in tract inferior longitudinal fasciculus (R)	HP:0012432	Chronic fatigue	9	-0.000552365	0.00127352	-0.433732	0.664523	0.0582518	0.6636	1
PGS001656	WA FA in tract posterior thalamic radiation (L)	HP:0012432	Chronic fatigue	9	0.00021266	0.00124152	0.17129	0.86401	0.0515321	0.8653	1
PGS001657	WA FA in tract posterior thalamic radiation (R)	HP:0012432	Chronic fatigue	9	0.000798786	0.00126007	0.633922	0.526193	0.0672956	0.5192	1
PGS001658	WA FA in tract superior longitudinal fasciculus (L)	HP:0012432	Chronic fatigue	9	0.000533528	0.00126897	0.420441	0.674201	0.0577714	0.6814	1
PGS001659	WA FA in tract uncinate fasciculus (L)	HP:0012432	Chronic fatigue	9	-0.00217638	0.00125158	-1.73891	0.0821804	0.178106	0.0808	1
PGS001660	WA FA in tract uncinate fasciculus (R)	HP:0012432	Chronic fatigue	9	-0.000541849	0.00126423	-0.428601	0.668252	0.0580646	0.665	1
PGS001661	WA ICVF in tract acoustic radiation (L)	HP:0012432	Chronic fatigue	9	0.00134806	0.0012647	1.06592	0.28657	0.0983548	0.2958	1
PGS001662	WA ICVF in tract acoustic radiation (R)	HP:0012432	Chronic fatigue	9	0.000192611	0.00127167	0.151464	0.879623	0.0512613	0.8821	1
PGS001663	WA ICVF in tract anterior thalamic radiation (L)	HP:0012432	Chronic fatigue	9	-1.66703e-05	0.00125147	-0.0133205	0.989373	0.0502979	0.9898	1
PGS001664	WA ICVF in tract anterior thalamic radiation (R)	HP:0012432	Chronic fatigue	9	-0.000138635	0.00125808	-0.110196	0.912263	0.0508043	0.9129	1
PGS001665	WA ICVF in tract cingulate gyrus part of cingulum (L)	HP:0012432	Chronic fatigue	9	0.000493978	0.00126579	0.390254	0.696384	0.0567358	0.6996	1
PGS001666	WA ICVF in tract cingulate gyrus part of cingulum (R)	HP:0012432	Chronic fatigue	9	-0.000814121	0.00124431	-0.654275	0.512998	0.0684049	0.5235	1
PGS001667	WA ICVF in tract corticospinal tract (L)	HP:0012432	Chronic fatigue	9	-0.000435589	0.00125484	-0.347128	0.728526	0.05539	0.7311	1
PGS001668	WA ICVF in tract corticospinal tract (R)	HP:0012432	Chronic fatigue	9	-0.000678004	0.0012607	-0.537802	0.590764	0.0625302	0.5925	1
PGS001669	WA ICVF in tract forceps major	HP:0012432	Chronic fatigue	9	-0.00048971	0.00125714	-0.389544	0.696909	0.0567123	0.6957	1
PGS001670	WA ICVF in tract forceps minor	HP:0012432	Chronic fatigue	9	0.000322723	0.00125726	0.256688	0.797442	0.0530789	0.8061	1
PGS001671	WA ICVF in tract inferior fronto-occipital fasciculus (L)	HP:0012432	Chronic fatigue	9	0.000576708	0.00125422	0.459814	0.645692	0.059238	0.6383	1
PGS001672	WA ICVF in tract inferior fronto-occipital fasciculus (R)	HP:0012432	Chronic fatigue	9	0.000750349	0.00126247	0.59435	0.552335	0.0652391	0.5513	1
PGS001673	WA ICVF in tract inferior longitudinal fasciculus (L)	HP:0012432	Chronic fatigue	9	-0.000997498	0.00125976	-0.791816	0.428547	0.0768193	0.4372	1
PGS001674	WA ICVF in tract inferior longitudinal fasciculus (R)	HP:0012432	Chronic fatigue	9	-0.000662682	0.00127067	-0.521521	0.602053	0.0618005	0.6049	1
PGS001675	WA ICVF in tract medial lemniscus (L)	HP:0012432	Chronic fatigue	9	-0.00041023	0.00123561	-0.332007	0.739913	0.0549554	0.7435	1
PGS001676	WA ICVF in tract medial lemniscus (R)	HP:0012432	Chronic fatigue	9	-0.000879158	0.00124779	-0.704574	0.481145	0.0712966	0.4776	1
PGS001677	WA ICVF in tract middle cerebellar peduncle	HP:0012432	Chronic fatigue	9	0.00135307	0.00125087	1.0817	0.279494	0.0997885	0.2699	1
PGS001678	WA ICVF in tract parahippocampal part of cingulum (L)	HP:0012432	Chronic fatigue	9	0.000102664	0.00124558	0.082423	0.934317	0.0505779	0.9366	1
PGS001679	WA ICVF in tract parahippocampal part of cingulum (R)	HP:0012432	Chronic fatigue	9	-0.00113043	0.00124468	-0.908208	0.363861	0.0851887	0.3595	1
PGS001680	WA ICVF in tract posterior thalamic radiation (L)	HP:0012432	Chronic fatigue	9	0.000152255	0.0012669	0.12018	0.904351	0.0509016	0.9039	1
PGS001681	WA ICVF in tract posterior thalamic radiation (R)	HP:0012432	Chronic fatigue	9	-0.000597183	0.00126004	-0.47394	0.635586	0.0597962	0.6309	1
PGS001682	WA ICVF in tract superior longitudinal fasciculus (L)	HP:0012432	Chronic fatigue	9	8.41512e-05	0.00127739	0.0658776	0.947481	0.050474	0.9496	1
PGS001683	WA ICVF in tract superior longitudinal fasciculus (R)	HP:0012432	Chronic fatigue	9	0.00123742	0.00127047	0.973985	0.330164	0.0904247	0.324	1
PGS001684	WA ICVF in tract superior thalamic radiation (L)	HP:0012432	Chronic fatigue	9	0.000420292	0.00126674	0.33179	0.740077	0.0549493	0.7336	1
PGS001685	WA ICVF in tract superior thalamic radiation (R)	HP:0012432	Chronic fatigue	9	0.000580992	0.00125826	0.461741	0.64431	0.0593132	0.6421	1
PGS001686	WA ICVF in tract uncinate fasciculus (L)	HP:0012432	Chronic fatigue	9	-0.00122252	0.0012535	-0.975286	0.329518	0.090532	0.3251	1
PGS001687	WA ICVF in tract uncinate fasciculus (R)	HP:0012432	Chronic fatigue	9	-7.8713e-05	0.00125428	-0.0627557	0.949966	0.050457	0.9557	1
PGS001688	WA ISOVF in tract acoustic radiation (L)	HP:0012432	Chronic fatigue	9	-0.00228885	0.00126771	-1.8055	0.0711237	0.188069	0.0705	1
PGS001689	WA ISOVF in tract acoustic radiation (R)	HP:0012432	Chronic fatigue	9	-0.000952104	0.00126207	-0.754396	0.450687	0.0743716	0.4498	1
PGS001690	WA ISOVF in tract anterior thalamic radiation (R)	HP:0012432	Chronic fatigue	9	1.2255e-05	0.00128862	0.0095102	0.992413	0.0502942	0.9933	1
PGS001691	WA ISOVF in tract cingulate gyrus part of cingulum (L)	HP:0012432	Chronic fatigue	9	-0.00210547	0.00126304	-1.66698	0.0956504	0.167763	0.096	1
PGS001692	WA ISOVF in tract cingulate gyrus part of cingulum (R)	HP:0012432	Chronic fatigue	9	-0.00120463	0.00127292	-0.946353	0.344065	0.0881807	0.3459	1
PGS001693	WA ISOVF in tract inferior fronto-occipital fasciculus (L)	HP:0012432	Chronic fatigue	9	0.00209879	0.00126069	1.66479	0.0960866	0.167455	0.1005	1
PGS001694	WA ISOVF in tract inferior fronto-occipital fasciculus (R)	HP:0012432	Chronic fatigue	9	-4.54943e-07	0.00127148	-0.000357806	0.999715	0.0502903	0.9998	1
PGS001695	WA ISOVF in tract inferior longitudinal fasciculus (L)	HP:0012432	Chronic fatigue	9	2.78255e-06	0.00126415	0.00220112	0.998244	0.0502905	0.9983	1
PGS001696	WA ISOVF in tract inferior longitudinal fasciculus (R)	HP:0012432	Chronic fatigue	9	-7.23979e-07	0.00125166	-0.000578414	0.999539	0.0502904	0.9996	1
PGS001697	WA ISOVF in tract posterior thalamic radiation (R)	HP:0012432	Chronic fatigue	9	-0.000854782	0.00126389	-0.676312	0.498909	0.0696455	0.4996	1
PGS001698	WA ISOVF in tract superior longitudinal fasciculus (L)	HP:0012432	Chronic fatigue	9	0.000631883	0.00126391	0.499942	0.617162	0.0608678	0.6213	1
PGS001699	WA ISOVF in tract superior longitudinal fasciculus (R)	HP:0012432	Chronic fatigue	9	0.000457298	0.00127653	0.358236	0.720198	0.0557216	0.718	1
PGS001700	WA ISOVF in tract superior thalamic radiation (L)	HP:0012432	Chronic fatigue	9	0.000333049	0.0012692	0.262409	0.793029	0.0532046	0.7977	1
PGS001701	WA ISOVF in tract superior thalamic radiation (R)	HP:0012432	Chronic fatigue	9	0.001297	0.00126821	1.0227	0.306553	0.0945382	0.3077	1
PGS001702	WA ISOVF in tract uncinate fasciculus (L)	HP:0012432	Chronic fatigue	9	-8.96377e-05	0.001258	-0.0712544	0.943201	0.0505052	0.9452	1
PGS001703	WA ISOVF in tract uncinate fasciculus (R)	HP:0012432	Chronic fatigue	9	9.93407e-05	0.00123397	0.0805048	0.935843	0.0505646	0.932	1
PGS001704	WA L1 in tract forceps minor	HP:0012432	Chronic fatigue	9	0.00082571	0.00125177	0.659632	0.509554	0.0687027	0.5174	1
PGS001705	WA L1 in tract inferior fronto-occipital fasciculus (L)	HP:0012432	Chronic fatigue	9	-0.000874427	0.0012939	-0.675809	0.499228	0.0696167	0.4946	1
PGS001706	WA L1 in tract inferior fronto-occipital fasciculus (R)	HP:0012432	Chronic fatigue	9	-0.00163377	0.00124985	-1.30718	0.19128	0.122557	0.1948	1
PGS001707	WA L1 in tract inferior longitudinal fasciculus (L)	HP:0012432	Chronic fatigue	9	-0.00227254	0.00127903	-1.77677	0.0757345	0.183725	0.0759	1
PGS001708	WA L1 in tract inferior longitudinal fasciculus (R)	HP:0012432	Chronic fatigue	9	-0.000812193	0.00124691	-0.651363	0.514875	0.0682441	0.514	1
PGS001709	WA L1 in tract superior longitudinal fasciculus (L)	HP:0012432	Chronic fatigue	9	-0.000329735	0.00126317	-0.261038	0.794086	0.0531742	0.7955	1
PGS001710	WA L1 in tract superior longitudinal fasciculus (R)	HP:0012432	Chronic fatigue	9	-0.000145894	0.00124127	-0.117536	0.906445	0.050875	0.9059	1
PGS001711	WA L1 in tract superior thalamic radiation (L)	HP:0012432	Chronic fatigue	9	0.00134496	0.00126919	1.0597	0.289389	0.0977961	0.2862	1
PGS001712	WA L1 in tract superior thalamic radiation (R)	HP:0012432	Chronic fatigue	9	0.00106092	0.00125978	0.842141	0.399794	0.0802975	0.407	1
PGS001713	WA L1 in tract uncinate fasciculus (L)	HP:0012432	Chronic fatigue	9	0.000497085	0.00126254	0.393718	0.693824	0.0568507	0.6888	1
PGS001714	WA L2 in tract acoustic radiation (R)	HP:0012432	Chronic fatigue	9	-0.00221517	0.00127989	-1.73075	0.0836266	0.176911	0.0793	1
PGS001715	WA L2 in tract anterior thalamic radiation (L)	HP:0012432	Chronic fatigue	9	-0.00206036	0.00126807	-1.62479	0.10434	0.161899	0.1018	1
PGS001716	WA L2 in tract anterior thalamic radiation (R)	HP:0012432	Chronic fatigue	9	-0.00203914	0.00127684	-1.59703	0.110393	0.158121	0.1111	1
PGS001717	WA L2 in tract cingulate gyrus part of cingulum (L)	HP:0012432	Chronic fatigue	9	0.00145088	0.00125596	1.1552	0.248127	0.106739	0.2408	1
PGS001718	WA L2 in tract cingulate gyrus part of cingulum (R)	HP:0012432	Chronic fatigue	9	0.00126172	0.00124707	1.01174	0.311764	0.0935954	0.3182	1
PGS001719	WA L2 in tract forceps major	HP:0012432	Chronic fatigue	9	0.000450605	0.00127656	0.352983	0.724133	0.0555635	0.7243	1
PGS001720	WA L2 in tract forceps minor	HP:0012432	Chronic fatigue	9	-0.000219076	0.00125471	-0.174603	0.861407	0.0515806	0.8606	1
PGS001721	WA L2 in tract inferior fronto-occipital fasciculus (L)	HP:0012432	Chronic fatigue	9	-0.000999389	0.00127171	-0.785866	0.432025	0.0764221	0.4342	1
PGS001722	WA L2 in tract inferior fronto-occipital fasciculus (R)	HP:0012432	Chronic fatigue	9	-0.000861019	0.00126821	-0.678925	0.497252	0.0697953	0.5041	1
PGS001723	WA L2 in tract inferior longitudinal fasciculus (L)	HP:0012432	Chronic fatigue	9	-0.000781993	0.00127827	-0.611758	0.540756	0.0661275	0.5347	1
PGS001724	WA L2 in tract inferior longitudinal fasciculus (R)	HP:0012432	Chronic fatigue	9	-0.00112613	0.00127416	-0.883824	0.376881	0.0833405	0.378	1
PGS001725	WA L2 in tract superior longitudinal fasciculus (L)	HP:0012432	Chronic fatigue	9	-0.000505421	0.00126679	-0.398977	0.689946	0.0570271	0.6862	1
PGS001726	WA L2 in tract superior thalamic radiation (L)	HP:0012432	Chronic fatigue	9	-0.000610718	0.00127147	-0.480324	0.631042	0.060054	0.6261	1
PGS001727	WA L2 in tract uncinate fasciculus (L)	HP:0012432	Chronic fatigue	9	-0.000693826	0.0012686	-0.546922	0.584484	0.0629488	0.5802	1
PGS001728	WA L2 in tract uncinate fasciculus (R)	HP:0012432	Chronic fatigue	9	0.000217971	0.0012522	0.174071	0.861824	0.0515728	0.8615	1
PGS001729	WA L3 in tract acoustic radiation (R)	HP:0012432	Chronic fatigue	9	-0.00138293	0.00126763	-1.09095	0.275404	0.100638	0.2745	1
PGS001730	WA L3 in tract anterior thalamic radiation (L)	HP:0012432	Chronic fatigue	9	-0.00222645	0.00126256	-1.76344	0.0779559	0.181732	0.0745	1
PGS001731	WA L3 in tract anterior thalamic radiation (R)	HP:0012432	Chronic fatigue	9	-0.00214004	0.00126255	-1.69502	0.0902034	0.171743	0.0904	1
PGS001732	WA L3 in tract cingulate gyrus part of cingulum (L)	HP:0012432	Chronic fatigue	9	-0.000741335	0.00127464	-0.581605	0.560888	0.064605	0.5622	1
PGS001733	WA L3 in tract cingulate gyrus part of cingulum (R)	HP:0012432	Chronic fatigue	9	0.0013367	0.00124197	1.07628	0.281913	0.0992932	0.2814	1
PGS001734	WA L3 in tract forceps minor	HP:0012432	Chronic fatigue	9	-0.000759191	0.00126603	-0.599663	0.548788	0.0655075	0.5443	1
PGS001735	WA L3 in tract inferior fronto-occipital fasciculus (L)	HP:0012432	Chronic fatigue	9	-0.00105201	0.00127496	-0.825137	0.409377	0.0790983	0.4032	1
PGS001736	WA L3 in tract inferior fronto-occipital fasciculus (R)	HP:0012432	Chronic fatigue	9	-0.00157572	0.00127014	-1.24059	0.214882	0.115387	0.2125	1
PGS001737	WA L3 in tract inferior longitudinal fasciculus (L)	HP:0012432	Chronic fatigue	9	0.000317707	0.00127539	0.249105	0.803301	0.0529166	0.8063	1
PGS001738	WA L3 in tract inferior longitudinal fasciculus (R)	HP:0012432	Chronic fatigue	9	-0.000341683	0.00126055	-0.271058	0.78637	0.0533999	0.7866	1
PGS001739	WA L3 in tract superior longitudinal fasciculus (L)	HP:0012432	Chronic fatigue	9	0.000196554	0.00126937	0.154844	0.876958	0.0513051	0.8752	1
PGS001740	WA L3 in tract superior thalamic radiation (L)	HP:0012432	Chronic fatigue	9	0.000163045	0.00127578	0.1278	0.898318	0.0509816	0.8985	1
PGS001741	WA L3 in tract superior thalamic radiation (R)	HP:0012432	Chronic fatigue	9	-0.000432837	0.00126018	-0.343471	0.731274	0.0552832	0.7367	1
PGS001742	WA L3 in tract uncinate fasciculus (L)	HP:0012432	Chronic fatigue	9	0.000424781	0.0012785	0.332249	0.739731	0.0549622	0.7359	1
PGS001743	WA L3 in tract uncinate fasciculus (R)	HP:0012432	Chronic fatigue	9	0.00113053	0.00124804	0.90584	0.365113	0.085007	0.3731	1
PGS001744	WA MD in tract acoustic radiation (R)	HP:0012432	Chronic fatigue	9	-0.00172382	0.0012833	-1.34327	0.179314	0.1266	0.1809	1
PGS001745	WA MD in tract anterior thalamic radiation (L)	HP:0012432	Chronic fatigue	9	-0.00173436	0.00126433	-1.37176	0.170267	0.129869	0.1725	1
PGS001746	WA MD in tract cingulate gyrus part of cingulum (L)	HP:0012432	Chronic fatigue	9	-0.000129807	0.00126854	-0.102328	0.918505	0.0507335	0.9224	1
PGS001747	WA MD in tract cingulate gyrus part of cingulum (R)	HP:0012432	Chronic fatigue	9	0.000298431	0.00125801	0.237224	0.812504	0.0526721	0.8092	1
PGS001748	WA MD in tract forceps major	HP:0012432	Chronic fatigue	9	-0.000951105	0.00126931	-0.749312	0.453744	0.0740482	0.455	1
PGS001749	WA MD in tract forceps minor	HP:0012432	Chronic fatigue	9	-0.000404465	0.00124803	-0.324082	0.745904	0.0547354	0.741	1
PGS001750	WA MD in tract inferior fronto-occipital fasciculus (L)	HP:0012432	Chronic fatigue	9	-0.00108335	0.00128555	-0.842716	0.399472	0.0803385	0.4053	1
PGS001751	WA MD in tract inferior fronto-occipital fasciculus (R)	HP:0012432	Chronic fatigue	9	-0.00155602	0.00125452	-1.24033	0.214977	0.11536	0.2153	1
PGS001752	WA MD in tract inferior longitudinal fasciculus (L)	HP:0012432	Chronic fatigue	9	-0.00105573	0.00127764	-0.826316	0.408708	0.0791807	0.4112	1
PGS001753	WA MD in tract inferior longitudinal fasciculus (R)	HP:0012432	Chronic fatigue	9	-0.000770778	0.0012621	-0.610709	0.541451	0.0660732	0.5349	1
PGS001754	WA MD in tract superior longitudinal fasciculus (L)	HP:0012432	Chronic fatigue	9	0.000252967	0.00125794	0.201095	0.840641	0.0520019	0.8407	1
PGS001755	WA MD in tract superior thalamic radiation (L)	HP:0012432	Chronic fatigue	9	0.000383374	0.00125526	0.305414	0.760078	0.0542381	0.7565	1
PGS001756	WA MD in tract superior thalamic radiation (R)	HP:0012432	Chronic fatigue	9	-0.00041619	0.00126938	-0.327869	0.743039	0.0548399	0.7511	1
PGS001757	WA MD in tract uncinate fasciculus (L)	HP:0012432	Chronic fatigue	9	-0.000300406	0.00126821	-0.236873	0.812776	0.052665	0.8103	1
PGS001758	WA MD in tract uncinate fasciculus (R)	HP:0012432	Chronic fatigue	9	0.000738935	0.00125347	0.589513	0.555574	0.0649968	0.5491	1
PGS001759	WA MO in tract forceps minor	HP:0012432	Chronic fatigue	9	-0.000633772	0.00127747	-0.496114	0.61986	0.0607064	0.6139	1
PGS001760	WA MO in tract medial lemniscus (R)	HP:0012432	Chronic fatigue	9	-0.00286156	0.0012505	-2.28834	0.0222056	0.271429	0.0219	1
PGS001761	WA MO in tract middle cerebellar peduncle	HP:0012432	Chronic fatigue	9	0.000172972	0.00126074	0.1372	0.890885	0.051087	0.8903	1
PGS001762	WA MO in tract posterior thalamic radiation (L)	HP:0012432	Chronic fatigue	9	0.000564783	0.00128397	0.439871	0.660071	0.0584788	0.6515	1
PGS001763	WA MO in tract posterior thalamic radiation (R)	HP:0012432	Chronic fatigue	9	0.000803656	0.00127728	0.629193	0.529283	0.0670429	0.5283	1
PGS001764	WA MO in tract superior longitudinal fasciculus (L)	HP:0012432	Chronic fatigue	9	0.00252761	0.00125429	2.01517	0.0440001	0.221868	0.0426	1
PGS001765	WA MO in tract superior thalamic radiation (R)	HP:0012432	Chronic fatigue	9	0.00122685	0.00127127	0.965062	0.334613	0.089693	0.3486	1
PGS001766	WA OD in tract corticospinal tract (L)	HP:0012432	Chronic fatigue	9	-0.00264658	0.00124978	-2.11763	0.0343104	0.239726	0.0464	1
PGS001767	WA OD in tract inferior longitudinal fasciculus (R)	HP:0012432	Chronic fatigue	9	-7.4076e-05	0.00127818	-0.0579541	0.95379	0.0504325	0.9566	1
PGS001768	WA OD in tract medial lemniscus (L)	HP:0012432	Chronic fatigue	9	-2.99122e-07	0.0012533	-0.000238667	0.99981	0.0502903	0.9998	1
PGS001769	WA OD in tract superior longitudinal fasciculus (L)	HP:0012432	Chronic fatigue	9	0.000554159	0.00128073	0.43269	0.665279	0.0582136	0.6686	1
PGS001770	WA OD in tract superior longitudinal fasciculus (R)	HP:0012432	Chronic fatigue	9	0.000880372	0.00126314	0.696969	0.485891	0.0708456	0.4926	1
PGS001771	WA OD in tract superior thalamic radiation (R)	HP:0012432	Chronic fatigue	9	-0.000868881	0.00125393	-0.692928	0.488422	0.070608	0.4852	1
PGS001772	ZEBRA antigen for Epstein-Barr Virus	HP:0012432	Chronic fatigue	9	-0.00201657	0.00128914	-1.56428	0.117885	0.153749	0.1225	1
PGS001773	Moderate-to-severe atopic dermatitis	HP:0012432	Chronic fatigue	9	0.000261578	0.0012593	0.207717	0.835468	0.0521164	0.8286	1
PGS001779	Brugada syndrome	HP:0012432	Chronic fatigue	9	-0.000355088	0.00128307	-0.276748	0.781998	0.0535318	0.7877	1
PGS001784	Abdominal aortic aneurysm	HP:0012432	Chronic fatigue	9	-0.00171297	0.001249	-1.37147	0.17036	0.129835	0.1697	1
PGS001785	Acute appendicitis	HP:0012432	Chronic fatigue	9	0.00091564	0.00124079	0.73795	0.460618	0.0733334	0.4562	1
PGS001786	Appendectomy	HP:0012432	Chronic fatigue	9	8.27144e-05	0.00125335	0.0659945	0.947388	0.0504747	0.9441	1
PGS001788	Chronic obstructive pulmonary disease	HP:0012432	Chronic fatigue	9	0.00106634	0.00126623	0.842134	0.399798	0.0802971	0.3982	1
PGS001790	Heart Failure	HP:0012432	Chronic fatigue	9	-0.000991597	0.00125662	-0.789096	0.430135	0.0766373	0.4331	1
PGS001791	Idiopathic pulmonary fibrosis	HP:0012432	Chronic fatigue	9	0.00266879	0.00127866	2.08718	0.0369789	0.234327	0.0347	1
PGS001792	Primary open-angle glaucoma	HP:0012432	Chronic fatigue	9	0.00111769	0.00123739	0.903262	0.366479	0.0848097	0.3589	1
PGS001795	Uterine cancer	HP:0012432	Chronic fatigue	9	-0.0008634	0.00128938	-0.669622	0.503164	0.0692645	0.5067	1
PGS001800	Forced expiratory volume (FEV1)	HP:0012432	Chronic fatigue	9	-0.000916854	0.0012898	-0.710847	0.477249	0.0716722	0.4781	1
PGS001801	FEV1/FVC ratio	HP:0012432	Chronic fatigue	9	-0.000252451	0.00129241	-0.195334	0.845148	0.0519052	0.845	1
PGS001810	Polycythemia vera	HP:0012432	Chronic fatigue	9	0.000553028	0.00122139	0.452786	0.650745	0.0589666	0.6501	1
PGS001852	Duodenitis	HP:0012432	Chronic fatigue	9	0.0017325	0.00126658	1.36786	0.171486	0.129417	0.1698	1
PGS001879	Ganglion and cyst of synovium, tendon, and bursa	HP:0012432	Chronic fatigue	9	-0.00200552	0.00124546	-1.61027	0.107473	0.159915	0.1018	1
PGS001985	logMAR in round (left/right)	HP:0012432	Chronic fatigue	9	-0.00178316	0.00127565	-1.39784	0.162293	0.132921	0.1617	1
PGS002019	Benign neoplasm of colon	HP:0012432	Chronic fatigue	9	-0.000141792	0.00129744	-0.109286	0.912985	0.0507958	0.9127	1
PGS002020	Benign neoplasm of other parts of digestive system	HP:0012432	Chronic fatigue	9	-0.000424103	0.00126585	-0.335033	0.73763	0.0550409	0.7366	1
PGS002021	Benign neoplasm of uterus	HP:0012432	Chronic fatigue	9	0.000614463	0.00127518	0.481864	0.629947	0.0601167	0.6276	1
PGS002022	Nontoxic multinodular goiter	HP:0012432	Chronic fatigue	9	-5.82144e-05	0.00125697	-0.0463132	0.963064	0.0503811	0.9631	1
PGS002023	Thyrotoxicosis with or without goiter	HP:0012432	Chronic fatigue	9	0.000130122	0.00127985	0.101669	0.919028	0.0507278	0.919	1
PGS002025	Type 1 diabetes	HP:0012432	Chronic fatigue	9	-0.000527374	0.00124503	-0.423585	0.671907	0.0578837	0.6757	1
PGS002028	Hypoglycemia	HP:0012432	Chronic fatigue	9	-0.00175436	0.00123927	-1.41563	0.157015	0.135036	0.1561	1
PGS002029	Disorders of lipoid metabolism	HP:0012432	Chronic fatigue	9	0.000743436	0.00123696	0.601018	0.547886	0.0655764	0.5518	1
PGS002031	Disorders of iron metabolism	HP:0012432	Chronic fatigue	9	-0.000939858	0.00124656	-0.753959	0.450949	0.0743438	0.5086	1
PGS002032	Disorders of bilirubin excretion	HP:0012432	Chronic fatigue	9	0.000673403	0.00128189	0.525319	0.599411	0.0619687	0.5839	1
PGS002033	Overweight, obesity and other hyperalimentation	HP:0012432	Chronic fatigue	9	-0.00128085	0.00125756	-1.01852	0.308536	0.0941771	0.3057	1
PGS002034	Congenital deficiency of other clotting factors (including factor VII)	HP:0012432	Chronic fatigue	9	0.00263083	0.00125967	2.0885	0.0368593	0.23456	0.0367	1
PGS002035	Dementias	HP:0012432	Chronic fatigue	9	0.000881756	0.0013084	0.673919	0.500429	0.0695088	0.5115	1
PGS002039	Other peripheral nerve disorders	HP:0012432	Chronic fatigue	9	0.00040004	0.00124798	0.320551	0.748579	0.0546391	0.7479	1
PGS002040	Retinal detachments and defects	HP:0012432	Chronic fatigue	9	-0.000698679	0.00125116	-0.558425	0.576607	0.0634868	0.5691	1
PGS002041	Macular degeneration (senile) of retina NOS	HP:0012432	Chronic fatigue	9	-0.000231342	0.00125375	-0.18452	0.853622	0.0517313	0.8527	1
PGS002042	Corneal dystrophy	HP:0012432	Chronic fatigue	9	-0.0018196	0.00125928	-1.44495	0.148604	0.13858	0.1286	1
PGS002044	Cataract	HP:0012432	Chronic fatigue	9	-0.0012601	0.00126216	-0.998371	0.318202	0.0924587	0.3173	1
PGS002045	Inflammation of the eye	HP:0012432	Chronic fatigue	9	0.00100362	0.00125552	0.799365	0.424159	0.0773274	0.431	1
PGS002046	Otosclerosis	HP:0012432	Chronic fatigue	9	0.00286548	0.00127915	2.24015	0.025174	0.262232	0.023	1
PGS002049	Pulmonary heart disease	HP:0012432	Chronic fatigue	9	-0.00135917	0.00125939	-1.07923	0.280597	0.0995621	0.2825	1
PGS002050	Atrial fibrillation and flutter	HP:0012432	Chronic fatigue	9	0.000422377	0.00128826	0.327867	0.743041	0.0548398	0.734	1
PGS002051	Congestive heart failure; nonhypertensive	HP:0012432	Chronic fatigue	9	-0.00156072	0.00128884	-1.21095	0.226035	0.112316	0.2282	1
PGS002052	Occlusion and stenosis of precerebral arteries	HP:0012432	Chronic fatigue	9	-0.000473034	0.00126816	-0.37301	0.709175	0.0561788	0.7123	1
PGS002053	Cerebrovascular disease	HP:0012432	Chronic fatigue	9	-0.000273209	0.00127924	-0.213571	0.8309	0.0522208	0.8322	1
PGS002055	Peripheral vascular disease, unspecified	HP:0012432	Chronic fatigue	9	-0.000866907	0.00124633	-0.69557	0.486766	0.0707632	0.4786	1
PGS002056	Phlebitis and thrombophlebitis	HP:0012432	Chronic fatigue	9	-0.00106044	0.0012413	-0.854299	0.393026	0.08117	0.3802	1
PGS002057	Varicose veins	HP:0012432	Chronic fatigue	9	0.00243341	0.00127172	1.91348	0.0558067	0.205016	0.0553	1
PGS002058	Hemorrhoids	HP:0012432	Chronic fatigue	9	0.000431962	0.00128327	0.33661	0.736441	0.0550857	0.7416	1
PGS002059	Circulatory disease NEC	HP:0012432	Chronic fatigue	9	0.000762161	0.00124958	0.609932	0.541965	0.0660331	0.5486	1
PGS002060	Nasal polyps	HP:0012432	Chronic fatigue	9	-0.00182886	0.00126199	-1.44918	0.147419	0.139097	0.1495	1
PGS002062	Chronic airway obstruction	HP:0012432	Chronic fatigue	9	-0.00177353	0.00126201	-1.40532	0.160056	0.133808	0.159	1
PGS002063	Esophagitis, GERD and related diseases	HP:0012432	Chronic fatigue	9	0.00116052	0.00125917	0.921659	0.3568	0.0862298	0.3567	1
PGS002064	Appendiceal conditions	HP:0012432	Chronic fatigue	9	-0.00108537	0.00126452	-0.858325	0.3908	0.0814616	0.3926	1
PGS002065	Inguinal hernia	HP:0012432	Chronic fatigue	9	0.00220514	0.00127174	1.73396	0.0830558	0.17738	0.0827	1
PGS002066	Ulcerative colitis	HP:0012432	Chronic fatigue	9	-0.00129525	0.00125726	-1.03022	0.303013	0.0951906	0.2987	1
PGS002067	Celiac disease	HP:0012432	Chronic fatigue	9	-0.000265471	0.00125629	-0.211313	0.832662	0.0521802	0.8344	1
PGS002068	Diverticulosis	HP:0012432	Chronic fatigue	9	-0.000543139	0.00129548	-0.419256	0.675067	0.0577293	0.6734	1
PGS002069	Functional digestive disorders	HP:0012432	Chronic fatigue	9	-0.000880302	0.00127715	-0.689271	0.49072	0.0703942	0.49	1
PGS002070	Anal and rectal polyp	HP:0012432	Chronic fatigue	9	0.000636184	0.00125621	0.506432	0.612601	0.0611441	0.6104	1
PGS002071	Other chronic nonalcoholic liver disease	HP:0012432	Chronic fatigue	9	-0.0012123	0.00127255	-0.952656	0.340862	0.0886868	0.3424	1
PGS002072	Cholelithiasis and cholecystitis	HP:0012432	Chronic fatigue	9	-0.00151552	0.00125516	-1.20743	0.227388	0.111956	0.2379	1
PGS002073	Other biliary tract disease	HP:0012432	Chronic fatigue	9	-0.00122405	0.00125841	-0.9727	0.330802	0.0903189	0.3221	1
PGS002074	Hematuria	HP:0012432	Chronic fatigue	9	5.69787e-05	0.00126736	0.0449586	0.964144	0.0503759	0.9644	1
PGS002075	Urinary calculus	HP:0012432	Chronic fatigue	9	0.00154465	0.00125681	1.22903	0.219185	0.11418	0.2137	1
PGS002076	Hyperplasia of prostate	HP:0012432	Chronic fatigue	9	0.00140802	0.00126577	1.11239	0.266084	0.102635	0.2638	1
PGS002077	Endometriosis	HP:0012432	Chronic fatigue	9	0.00230595	0.0012885	1.78964	0.07364	0.185662	0.0719	1
PGS002078	Genital prolapse	HP:0012432	Chronic fatigue	9	0.000785659	0.0012493	0.628881	0.529488	0.0670263	0.5306	1
PGS002079	Irregular menstrual cycle/bleeding	HP:0012432	Chronic fatigue	9	0.000981211	0.00127422	0.770051	0.441347	0.0753812	0.4402	1
PGS002080	Rhesus isoimmunization in pregnancy	HP:0012432	Chronic fatigue	9	-0.000770978	0.00127545	-0.604477	0.545585	0.0657528	0.5656	1
PGS002081	Superficial cellulitis and abscess	HP:0012432	Chronic fatigue	9	0.000457125	0.00126991	0.359968	0.718903	0.0557742	0.7263	1
PGS002082	Lupus (localized and systemic)	HP:0012432	Chronic fatigue	9	0.00100339	0.00126202	0.795065	0.426655	0.0770374	0.4309	1
PGS002084	Sarcoidosis	HP:0012432	Chronic fatigue	9	-0.000800598	0.00125496	-0.637947	0.52357	0.0675122	0.5102	1
PGS002085	Seborrheic keratosis	HP:0012432	Chronic fatigue	9	0.00126584	0.00123276	1.02684	0.304603	0.0948965	0.3045	1
PGS002086	Diseases of hair and hair follicles	HP:0012432	Chronic fatigue	9	-0.00099563	0.00128483	-0.774909	0.438471	0.0756988	0.4404	1
PGS002087	Sebaceous cyst	HP:0012432	Chronic fatigue	9	-0.000332638	0.00129984	-0.255907	0.798045	0.053062	0.7964	1
PGS002088	Rheumatoid arthritis	HP:0012432	Chronic fatigue	9	0.000316381	0.00126977	0.249163	0.803256	0.0529178	0.809	1
PGS002089	Ankylosing spondylitis	HP:0012432	Chronic fatigue	9	-0.00122675	0.00130016	-0.94354	0.345501	0.0879558	0.2453	1
PGS002090	Other arthropathies	HP:0012432	Chronic fatigue	9	0.00116565	0.00124318	0.937634	0.348528	0.0874859	0.3472	1
PGS002091	Polymyalgia Rheumatica	HP:0012432	Chronic fatigue	9	-0.000774408	0.00125171	-0.618681	0.536186	0.0664879	0.5454	1
PGS002092	Contracture of palmar fascia [Dupuytren's disease]	HP:0012432	Chronic fatigue	9	0.000871974	0.00126804	0.687656	0.491737	0.0703001	0.4938	1
PGS002093	Hallux valgus (Bunion)	HP:0012432	Chronic fatigue	9	0.000768554	0.00127101	0.604679	0.54545	0.0657631	0.5447	1
PGS002094	Osteoarthrosis	HP:0012432	Chronic fatigue	9	-0.0013939	0.00126103	-1.10537	0.269113	0.101977	0.2668	1
PGS002096	Abdominal pain	HP:0012432	Chronic fatigue	9	0.000412423	0.00126633	0.325685	0.744692	0.0547795	0.743	1
PGS002097	Allergy/adverse effect of penicillin	HP:0012432	Chronic fatigue	9	-0.000627147	0.00126448	-0.495973	0.619959	0.0607005	0.6289	1
PGS002098	Recent poor appetite or overeating	HP:0012432	Chronic fatigue	9	-0.00153058	0.00125694	-1.2177	0.223458	0.113009	0.2295	1
PGS002099	Albumin	HP:0012432	Chronic fatigue	9	0.00175606	0.00124359	1.41209	0.158056	0.134613	0.1604	1
PGS002100	Ankle spacing width	HP:0012432	Chronic fatigue	9	0.000409529	0.00125527	0.326248	0.744265	0.054795	0.7416	1
PGS002101	Apolipoprotein A	HP:0012432	Chronic fatigue	9	-0.00140041	0.00128603	-1.08894	0.27629	0.100453	0.2818	1
PGS002102	Apolipoprotein B	HP:0012432	Chronic fatigue	9	0.000830545	0.00128053	0.648593	0.516664	0.0680917	0.5133	1
PGS002103	avMSE	HP:0012432	Chronic fatigue	9	-0.000961887	0.00125138	-0.768662	0.442171	0.0752908	0.4405	1
PGS002104	Hearing difficulty/problems	HP:0012432	Chronic fatigue	9	0.00142408	0.0012595	1.13067	0.258309	0.104369	0.2506	1
PGS002105	Birth weight	HP:0012432	Chronic fatigue	9	-9.54621e-05	0.00125127	-0.0762922	0.939193	0.0505367	0.94	1
PGS002106	Calcium	HP:0012432	Chronic fatigue	9	-0.000200615	0.00127754	-0.157033	0.875232	0.051334	0.8698	1
PGS002107	Diagnosed with coeliac disease or gluten sensitivity	HP:0012432	Chronic fatigue	9	-0.00132783	0.00126231	-1.05191	0.292948	0.0971005	0.2972	1
PGS002108	Cholesterol	HP:0012432	Chronic fatigue	9	-0.000144723	0.00125985	-0.114873	0.908555	0.0508488	0.9084	1
PGS002109	Hair colour (natural, before greying)	HP:0012432	Chronic fatigue	9	-0.00158762	0.00126695	-1.25311	0.210291	0.116706	0.2119	1
PGS002110	Skin colour	HP:0012432	Chronic fatigue	9	-0.000745752	0.00127722	-0.583885	0.559353	0.0647174	0.5688	1
PGS002111	Ever depressed for a whole week	HP:0012432	Chronic fatigue	9	-0.00317824	0.00127416	-2.49438	0.0126855	0.312935	0.0129	1
PGS002113	Depression possibly related to stressful or traumatic event	HP:0012432	Chronic fatigue	9	0.000491571	0.00124942	0.393439	0.694031	0.0568414	0.6963	1
PGS002115	Alcohol drinker status	HP:0012432	Chronic fatigue	9	0.000582439	0.00126701	0.459695	0.645778	0.0592334	0.642	1
PGS002116	P duration	HP:0012432	Chronic fatigue	9	0.00161901	0.00128452	1.2604	0.207649	0.117482	0.2075	1
PGS002117	PP interval	HP:0012432	Chronic fatigue	9	0.000433956	0.00126336	0.343494	0.731257	0.0552838	0.729	1
PGS002118	PQ interval	HP:0012432	Chronic fatigue	9	0.00065335	0.00125876	0.519043	0.60378	0.0616913	0.5975	1
PGS002119	QT interval	HP:0012432	Chronic fatigue	9	0.00102327	0.00126395	0.809582	0.418262	0.0780227	0.4172	1
PGS002121	RR interval	HP:0012432	Chronic fatigue	9	0.000401515	0.00125925	0.318852	0.749867	0.0545931	0.7488	1
PGS002122	Red blood cell (erythrocyte) distribution width	HP:0012432	Chronic fatigue	9	0.00159403	0.00125571	1.26943	0.204412	0.118447	0.2045	1
PGS002123	Red blood cell (erythrocyte) count	HP:0012432	Chronic fatigue	9	0.00143092	0.00125392	1.14116	0.25392	0.105376	0.2509	1
PGS002124	Ever addicted to any substance or behaviour	HP:0012432	Chronic fatigue	9	-0.000238876	0.00124472	-0.191911	0.847828	0.0518491	0.8488	1
PGS002127	Age at first live birth	HP:0012432	Chronic fatigue	9	-7.63789e-05	0.00125663	-0.0607808	0.951539	0.0504467	0.9542	1
PGS002129	Length of menstrual cycle	HP:0012432	Chronic fatigue	9	0.000773257	0.00127123	0.608274	0.543064	0.0659476	0.5429	1
PGS002130	Testosterone (female only)	HP:0012432	Chronic fatigue	9	0.000504099	0.00127447	0.395535	0.692484	0.0569114	0.6872	1
PGS002132	Falls in the last year	HP:0012432	Chronic fatigue	9	0.000838329	0.00126942	0.660403	0.509059	0.0687458	0.5142	1
PGS002133	Body fat percentage	HP:0012432	Chronic fatigue	9	-0.00212409	0.00124195	-1.71028	0.0873457	0.173937	0.086	1
PGS002135	Fluid intelligence score	HP:0012432	Chronic fatigue	9	-0.000394091	0.00127384	-0.309373	0.757065	0.0543411	0.7497	1
PGS002136	Recent feelings of foreboding	HP:0012432	Chronic fatigue	9	0.000652159	0.00125327	0.520367	0.602856	0.0617496	0.6029	1
PGS002137	Fractured/broken bones in last 5 years	HP:0012432	Chronic fatigue	9	-0.00104849	0.00125788	-0.833531	0.40463	0.0796872	0.409	1
PGS002140	Wears glasses or contact lenses	HP:0012432	Chronic fatigue	9	-0.00150057	0.00128	-1.17231	0.241189	0.108423	0.2406	1
PGS002141	Haematocrit percentage	HP:0012432	Chronic fatigue	9	0.00237715	0.00124767	1.90528	0.0568651	0.203694	0.0614	1
PGS002142	Haemoglobin concentration	HP:0012432	Chronic fatigue	9	0.00197244	0.00124649	1.5824	0.113692	0.156157	0.1154	1
PGS002143	Hand grip strength (mean of both)	HP:0012432	Chronic fatigue	9	0.00149774	0.00125995	1.18873	0.234664	0.110062	0.2416	1
PGS002144	Trouble falling asleep	HP:0012432	Chronic fatigue	9	-0.000748057	0.00127122	-0.588456	0.556283	0.0649441	0.564	1
PGS002145	Headaches for 3+ months	HP:0012432	Chronic fatigue	9	-0.000930767	0.00124938	-0.74498	0.456358	0.0737744	0.4588	1
PGS002146	Standing height	HP:0012432	Chronic fatigue	9	0.00019568	0.00125272	0.156204	0.875886	0.051323	0.8698	1
PGS002147	Immature reticulocyte fraction	HP:0012432	Chronic fatigue	9	0.000570795	0.00126483	0.451282	0.651828	0.0589091	0.6512	1
PGS002148	Average total household income before tax	HP:0012432	Chronic fatigue	9	-0.00113293	0.00126029	-0.898939	0.368777	0.0844802	0.3749	1
PGS002149	Sleeplessness / insomnia	HP:0012432	Chronic fatigue	9	-0.000509046	0.00127933	-0.397899	0.69074	0.0569908	0.6889	1
PGS002150	LDL direct	HP:0012432	Chronic fatigue	9	0.000471678	0.00126959	0.37152	0.710284	0.0561319	0.7084	1
PGS002151	Handedness (chirality/laterality)	HP:0012432	Chronic fatigue	9	-0.00191587	0.00127316	-1.50481	0.132505	0.14604	0.1343	1
PGS002152	Alcohol intake frequency	HP:0012432	Chronic fatigue	9	-0.0021286	0.00126664	-1.68051	0.0929898	0.169675	0.0888	1
PGS002153	General happiness with own health	HP:0012432	Chronic fatigue	9	-0.00171371	0.0012628	-1.35707	0.174887	0.128175	0.1752	1
PGS002154	General happiness	HP:0012432	Chronic fatigue	9	-0.000740322	0.00124831	-0.593061	0.553197	0.0651744	0.5545	1
PGS002155	Ease of skin tanning	HP:0012432	Chronic fatigue	9	0.000496813	0.00126211	0.393636	0.693886	0.056848	0.6962	1
PGS002156	Age first had sexual intercourse	HP:0012432	Chronic fatigue	9	0.00115937	0.0012568	0.922474	0.356375	0.0862933	0.3577	1
PGS002157	Alkaline phosphatase	HP:0012432	Chronic fatigue	9	0.00109926	0.0012353	0.889869	0.373627	0.0837941	0.3723	1
PGS002158	Alanine aminotransferase	HP:0012432	Chronic fatigue	9	-0.000884033	0.00124834	-0.708165	0.478913	0.0715112	0.4792	1
PGS002159	Aspartate aminotransferase	HP:0012432	Chronic fatigue	9	0.000531003	0.00125768	0.422207	0.672912	0.0578344	0.6785	1
PGS002160	Total bilirubin	HP:0012432	Chronic fatigue	9	0.00178573	0.0012739	1.40179	0.16111	0.133388	0.1587	1
PGS002162	Creatinine (enzymatic) in urine	HP:0012432	Chronic fatigue	9	5.25925e-05	0.00124814	0.0421366	0.966393	0.0503655	0.9676	1
PGS002163	Creatinine	HP:0012432	Chronic fatigue	9	-0.000442435	0.00128216	-0.345069	0.730073	0.0553297	0.7219	1
PGS002166	QRS duration	HP:0012432	Chronic fatigue	9	-0.00107748	0.0012597	-0.855351	0.392444	0.081246	0.3952	1
PGS002167	Eosinophil percentage	HP:0012432	Chronic fatigue	9	-0.000545183	0.00127265	-0.428384	0.668411	0.0580567	0.6722	1
PGS002168	Whole body fat-free mass	HP:0012432	Chronic fatigue	9	-9.22211e-05	0.00124817	-0.0738852	0.941108	0.0505214	0.9431	1
PGS002169	Whole body fat mass	HP:0012432	Chronic fatigue	9	-0.00192523	0.00123348	-1.56082	0.118701	0.153291	0.1225	1
PGS002173	Heel bone mineral density (BMD)	HP:0012432	Chronic fatigue	9	0.000275862	0.00130695	0.211073	0.832849	0.0521759	0.8316	1
PGS002174	Heel Broadband ultrasound attenuation, direct entry	HP:0012432	Chronic fatigue	9	0.000239882	0.0013076	0.183453	0.854459	0.0517147	0.8574	1
PGS002175	Speed of sound through heel	HP:0012432	Chronic fatigue	9	0.000302229	0.00129446	0.233478	0.81541	0.0525975	0.82	1
PGS002176	Hip circumference	HP:0012432	Chronic fatigue	9	-0.00225702	0.00124736	-1.80944	0.0705096	0.18867	0.0702	1
PGS002178	IGF-1	HP:0012432	Chronic fatigue	9	-0.000265273	0.00125426	-0.211498	0.832517	0.0521835	0.8227	1
PGS002179	Impedance of whole body	HP:0012432	Chronic fatigue	9	0.00114864	0.00123834	0.927562	0.35373	0.0866914	0.3525	1
PGS002181	Lipoprotein A	HP:0012432	Chronic fatigue	9	-0.00132188	0.00126533	-1.04469	0.296272	0.0964607	0.2914	1
PGS002182	Gamma glutamyltransferase	HP:0012432	Chronic fatigue	9	-0.000275251	0.00125596	-0.219156	0.826548	0.0523231	0.8296	1
PGS002184	Mean carotid IMT (intima-medial thickness) at 120/150/210/240 degrees	HP:0012432	Chronic fatigue	9	0.000170876	0.00128424	0.133057	0.89416	0.0510396	0.8915	1
PGS002185	Microalbumin in urine	HP:0012432	Chronic fatigue	9	-5.78481e-05	0.0012842	-0.0450461	0.964074	0.0503762	0.963	1
PGS002187	Neutrophil count	HP:0012432	Chronic fatigue	9	0.000515711	0.00123856	0.416379	0.677171	0.0576276	0.6736	1
PGS002188	Platelet crit	HP:0012432	Chronic fatigue	9	-0.00263192	0.00126676	-2.07769	0.0378456	0.232661	0.0368	1
PGS002189	Mean platelet (thrombocyte) volume	HP:0012432	Chronic fatigue	9	-0.000833965	0.00126304	-0.660284	0.509136	0.0687391	0.5064	1
PGS002190	Platelet distribution width	HP:0012432	Chronic fatigue	9	0.00261815	0.00125196	2.09124	0.0366131	0.235043	0.0392	1
PGS002192	Potassium in urine	HP:0012432	Chronic fatigue	9	0.000948821	0.00127807	0.742384	0.457929	0.073611	0.4636	1
PGS002193	Pulse rate, automated reading	HP:0012432	Chronic fatigue	9	0.000927876	0.00123759	0.749743	0.453484	0.0740756	0.4581	1
PGS002194	Reticulocyte count	HP:0012432	Chronic fatigue	9	-0.000612068	0.00125192	-0.488903	0.624956	0.0604058	0.623	1
PGS002195	Sex hormone binding globulin (SHBG)	HP:0012432	Chronic fatigue	9	-0.00107106	0.00127867	-0.837641	0.402317	0.0799778	0.4006	1
PGS002196	Sleep duration	HP:0012432	Chronic fatigue	9	-0.000752806	0.00126848	-0.59347	0.552924	0.0651949	0.552	1
PGS002198	Urea	HP:0012432	Chronic fatigue	9	0.000105957	0.00128522	0.0824429	0.934301	0.050578	0.934	1
PGS002199	Ventricular rate	HP:0012432	Chronic fatigue	9	-0.000277182	0.00126828	-0.218549	0.82702	0.0523118	0.8332	1
PGS002201	Waist circumference	HP:0012432	Chronic fatigue	9	-0.00198529	0.00122898	-1.6154	0.106357	0.160614	0.1012	1
PGS002202	Whole body water mass	HP:0012432	Chronic fatigue	9	-0.000124484	0.00124917	-0.0996533	0.920628	0.0507106	0.9202	1
PGS002203	Lymphocyte percentage	HP:0012432	Chronic fatigue	9	-0.00178197	0.00123394	-1.44413	0.148834	0.13848	0.1515	1
PGS002204	Hair/balding pattern	HP:0012432	Chronic fatigue	9	-0.00121399	0.00123999	-0.979033	0.327664	0.0908416	0.3326	1
PGS002205	Testosterone (male only)	HP:0012432	Chronic fatigue	9	-6.28498e-05	0.00127757	-0.0491947	0.960768	0.0503928	0.9617	1
PGS002206	Mean corpuscular haemoglobin	HP:0012432	Chronic fatigue	9	0.00134866	0.00126191	1.06875	0.285291	0.0986105	0.2807	1
PGS002207	Mean corpuscular volume	HP:0012432	Chronic fatigue	9	0.00144422	0.00125656	1.14934	0.25053	0.106169	0.2526	1
PGS002208	Monocyte percentage	HP:0012432	Chronic fatigue	9	0.000278187	0.00126734	0.219504	0.826277	0.0523295	0.828	1
PGS002209	Morning/evening person (chronotype)	HP:0012432	Chronic fatigue	9	0.000736526	0.00126415	0.582628	0.560199	0.0646554	0.5635	1
PGS002210	Use of sun/uv protection	HP:0012432	Chronic fatigue	9	0.000708166	0.00125317	0.565101	0.572059	0.0638042	0.5704	1
PGS002211	Myopia diagnosis	HP:0012432	Chronic fatigue	9	0.00174258	0.00124236	1.40264	0.160854	0.13349	0.1611	1
PGS002212	Daytime dozing / sleeping (narcolepsy)	HP:0012432	Chronic fatigue	9	0.00173084	0.00125644	1.37757	0.168466	0.130544	0.1695	1
PGS002213	Neuroticism score	HP:0012432	Chronic fatigue	9	0.00169085	0.00126639	1.33518	0.181947	0.125684	0.178	1
PGS002214	Neutrophil percentage	HP:0012432	Chronic fatigue	9	0.00114826	0.00123739	0.927966	0.35352	0.0867231	0.3547	1
PGS002216	Phosphate	HP:0012432	Chronic fatigue	9	0.000750598	0.00126771	0.592089	0.553848	0.0651256	0.5542	1
PGS002218	Overall health rating	HP:0012432	Chronic fatigue	9	-0.000103213	0.00125132	-0.0824836	0.934269	0.0505783	0.9357	1
PGS002219	Total protein	HP:0012432	Chronic fatigue	9	0.00150833	0.00124972	1.20694	0.227577	0.111905	0.224	1
PGS002221	Mean reticulocyte volume	HP:0012432	Chronic fatigue	9	0.00258206	0.00126995	2.0332	0.0421437	0.224948	0.0424	1
PGS002222	Ever contemplated self-harm / Recent thoughts of suicide or self-harm	HP:0012432	Chronic fatigue	9	-0.0012631	0.00126862	-0.995653	0.319521	0.0922295	0.3161	1
PGS002223	Sensitive stomach	HP:0012432	Chronic fatigue	9	-0.00158929	0.00123584	-1.28601	0.198567	0.120237	0.1977	1
PGS002224	Sitting height	HP:0012432	Chronic fatigue	9	0.000634974	0.00127236	0.499051	0.61779	0.0608301	0.617	1
PGS002225	Snoring	HP:0012432	Chronic fatigue	9	-0.00267256	0.00124703	-2.14315	0.032203	0.24431	0.0302	1
PGS002226	Sodium in urine	HP:0012432	Chronic fatigue	9	0.000271243	0.00125766	0.215672	0.829262	0.052259	0.8302	1
PGS002227	Mean sphered cell volume	HP:0012432	Chronic fatigue	9	0.00142313	0.001258	1.13126	0.258061	0.104425	0.2603	1
PGS002229	Urate	HP:0012432	Chronic fatigue	9	-0.000264444	0.00127389	-0.207588	0.835568	0.0521142	0.8307	1
PGS002230	Water intake	HP:0012432	Chronic fatigue	9	-0.000853258	0.00123709	-0.689732	0.490431	0.070421	0.489	1
PGS002231	Qualifications (years of education)	HP:0012432	Chronic fatigue	9	-0.00184137	0.00125273	-1.46989	0.141725	0.141651	0.1436	1
PGS002232	Stool Frequency	HP:0012432	Chronic fatigue	9	0.0013097	0.00125221	1.04591	0.295708	0.0965686	0.2925	1
PGS002236	Ascending aorta diameter (MRI-derived)	HP:0012432	Chronic fatigue	9	0.000139116	0.00127454	0.10915	0.913093	0.0507946	0.9175	1
PGS002237	Chronic Kidney Disease (stage 3 or greater)	HP:0012432	Chronic fatigue	9	-0.000467768	0.00128988	-0.362644	0.716904	0.0558561	0.7229	1
PGS002242	Breast cancer	HP:0012432	Chronic fatigue	9	0.000498081	0.00126753	0.392954	0.694389	0.0568253	0.693	1
PGS002245	Liver fat (MRI-derived)	HP:0012432	Chronic fatigue	9	-0.00192056	0.0012552	-1.53008	0.126132	0.149278	0.1261	1
PGS002247	Melanoma	HP:0012432	Chronic fatigue	9	-0.000684328	0.00127931	-0.534922	0.592754	0.0623995	0.5866	1
PGS002248	Childhood asthma	HP:0012432	Chronic fatigue	9	0.00122585	0.00128041	0.957384	0.338471	0.0890687	0.334	1
PGS002250	Epithelial ovarian cancer	HP:0012432	Chronic fatigue	9	-0.00120149	0.00127468	-0.94258	0.345992	0.0878792	0.3457	1
PGS002254	Physical activity (self-reported)	HP:0012432	Chronic fatigue	9	7.47234e-05	0.00127216	0.0587375	0.953166	0.0504364	0.95	1
PGS002255	Physical activity (measured)	HP:0012432	Chronic fatigue	9	0.000229495	0.00127588	0.179873	0.857268	0.0516597	0.8605	1
PGS002256	Gestational diabetes mellitus in early pregnancy	HP:0012432	Chronic fatigue	9	0.000491006	0.0012541	0.39152	0.695448	0.0567777	0.7045	1
PGS002261	Neuroblastoma	HP:0012432	Chronic fatigue	9	0.000472174	0.00127742	0.369631	0.711691	0.0560726	0.7103	1
PGS002263	Uterine fibroids	HP:0012432	Chronic fatigue	9	-0.000491853	0.00128957	-0.381408	0.702935	0.0564469	0.6947	1
PGS002264	Pancreatic ductal adenocarcinoma	HP:0012432	Chronic fatigue	9	0.00270008	0.0012559	2.14991	0.0316634	0.245534	0.033	1
PGS002266	Nonsyndromic cleft lip with or without cleft palate	HP:0012432	Chronic fatigue	9	-0.00111792	0.00125191	-0.892969	0.371964	0.0840278	0.373	1
PGS002267	Ascending thoracic aortic diameter	HP:0012432	Chronic fatigue	9	0.00208155	0.00126947	1.6397	0.101201	0.163954	0.1052	1
PGS002269	Age-related macular degeneration	HP:0012432	Chronic fatigue	9	-0.00136373	0.00125802	-1.08402	0.278464	0.100001	0.2839	1
PGS002271	Mitral valve prolapse	HP:0012432	Chronic fatigue	9	-0.00055523	0.00127175	-0.436588	0.66245	0.058357	0.6528	1
PGS002273	COVID-19 infection	HP:0012432	Chronic fatigue	9	-0.000475302	0.00127127	-0.373879	0.708528	0.0562063	0.7034	1
PGS002276	QTc duration	HP:0012432	Chronic fatigue	9	0.000335685	0.00125202	0.268116	0.788634	0.0533328	0.7839	1
PGS002278	Supranormal left ventricular ejection fraction	HP:0012432	Chronic fatigue	9	0.00129746	0.00124866	1.03908	0.298874	0.0959661	0.2958	1
PGS002279	Reduced left ventricular ejection fraction	HP:0012432	Chronic fatigue	9	8.75149e-05	0.00126975	0.0689228	0.945057	0.0504914	0.9499	1
PGS002282	Nonalcoholic fatty liver disease	HP:0012432	Chronic fatigue	9	-0.00101524	0.00124877	-0.812992	0.416304	0.0782568	0.4119	1
PGS002288	Pelvic organ prolapse	HP:0012432	Chronic fatigue	9	-0.00103313	0.0012449	-0.829889	0.406685	0.079431	0.4162	1
PGS002290	Uric acid level	HP:0012432	Chronic fatigue	9	0.000586591	0.00128533	0.456373	0.648164	0.0591046	0.6537	1
PGS002291	Nasopharyngeal carcinoma	HP:0012432	Chronic fatigue	9	-4.0172e-05	0.00127178	-0.0315872	0.974804	0.0503326	0.9755	1
PGS002292	Keratoconus	HP:0012432	Chronic fatigue	9	-0.00108283	0.00126258	-0.857629	0.391184	0.0814111	0.3889	1
PGS002295	Insulin growth-like factor-1 level	HP:0012432	Chronic fatigue	9	0.00340969	0.0012651	2.69518	0.00708473	0.35679	0.0073	1
PGS002298	Esophageal cancer	HP:0012432	Chronic fatigue	9	-0.00148268	0.00123413	-1.2014	0.229718	0.111341	0.2346	1
PGS002299	Gastric cancer	HP:0012432	Chronic fatigue	9	-0.000513388	0.0012557	-0.408845	0.682691	0.0573645	0.6894	1
PGS002303	Diffuse large B-cell lymphoma	HP:0012432	Chronic fatigue	9	0.00239357	0.00124655	1.92016	0.0549574	0.206097	0.0521	1
PGS002304	Follicular lymphoma	HP:0012432	Chronic fatigue	9	0.000211659	0.00128618	0.164564	0.869301	0.0514365	0.8732	1
PGS002305	Chronic lymphoid leukemia	HP:0012432	Chronic fatigue	9	-0.000770237	0.00124492	-0.618703	0.536172	0.066489	0.5405	1
PGS002309	Number of children ever born	HP:0012432	Chronic fatigue	9	0.00102575	0.0012469	0.822634	0.410799	0.0789239	0.4064	1
PGS002310	Age of Menarche	HP:0012432	Chronic fatigue	9	-0.00116019	0.00124706	-0.930342	0.352289	0.0869098	0.3554	1
PGS002311	Asthma	HP:0012432	Chronic fatigue	9	-0.00179182	0.00126707	-1.41415	0.157451	0.134859	0.1585	1
PGS002312	Autoimmune disease	HP:0012432	Chronic fatigue	9	-0.000768253	0.00125866	-0.610371	0.541674	0.0660558	0.5427	1
PGS002314	Balding Type 1	HP:0012432	Chronic fatigue	9	0.000941928	0.00125693	0.749385	0.4537	0.0740529	0.4535	1
PGS002315	Bone Mineral Density	HP:0012432	Chronic fatigue	9	0.000548155	0.00128544	0.426435	0.66983	0.0579862	0.6616	1
PGS002316	Cardiovascular disease	HP:0012432	Chronic fatigue	9	-0.00189334	0.00125639	-1.50697	0.131952	0.146314	0.1316	1
PGS002317	Childless	HP:0012432	Chronic fatigue	9	-0.000872866	0.00126029	-0.692594	0.488632	0.0705884	0.4895	1
PGS002318	Chronotype (morning person)	HP:0012432	Chronic fatigue	9	-0.00134411	0.00124788	-1.07711	0.281542	0.0993689	0.2844	1
PGS002319	College education	HP:0012432	Chronic fatigue	9	-0.000690212	0.00124799	-0.553059	0.580275	0.0632345	0.5767	1
PGS002320	Dermatologic diseases	HP:0012432	Chronic fatigue	9	-0.00138903	0.001262	-1.10066	0.271157	0.101537	0.273	1
PGS002321	Diabetes (any type)	HP:0012432	Chronic fatigue	9	-0.00174723	0.00125067	-1.39704	0.162534	0.132826	0.1675	1
PGS002323	Eczema	HP:0012432	Chronic fatigue	9	-0.00167348	0.00128459	-1.30274	0.192791	0.122068	0.1869	1
PGS002324	Endocrine and diabetes diseases	HP:0012432	Chronic fatigue	9	-0.00343622	0.00125818	-2.7311	0.00635909	0.364988	0.0058	1
PGS002325	Eosinophil count	HP:0012432	Chronic fatigue	9	-0.00147888	0.00126699	-1.16724	0.243231	0.107921	0.237	1
PGS002327	Forced Vital Capacity	HP:0012432	Chronic fatigue	9	0.000663414	0.00127294	0.521165	0.602301	0.0617847	0.6016	1
PGS002330	Hair Color	HP:0012432	Chronic fatigue	9	0.000882196	0.00127647	0.691119	0.489558	0.0705021	0.4879	1
PGS002331	HbA1c	HP:0012432	Chronic fatigue	9	-0.00175328	0.00124013	-1.41378	0.157557	0.134815	0.1582	1
PGS002333	High Light Scatter Reticulocyte Count	HP:0012432	Chronic fatigue	9	-0.000414924	0.00125102	-0.331668	0.740169	0.0549459	0.75	1
PGS002334	High cholesterol	HP:0012432	Chronic fatigue	9	-0.000523539	0.00124676	-0.419921	0.674581	0.0577529	0.6779	1
PGS002336	Hypothyroidism	HP:0012432	Chronic fatigue	9	0.000589475	0.00127061	0.463932	0.642739	0.059399	0.644	1
PGS002338	Lymphocyte Count	HP:0012432	Chronic fatigue	9	-0.00172164	0.00126831	-1.35743	0.174774	0.128217	0.1809	1
PGS002340	Mean Platelet Volume	HP:0012432	Chronic fatigue	9	-0.000957061	0.00127054	-0.753269	0.451363	0.0742998	0.452	1
PGS002341	Monocyte Count	HP:0012432	Chronic fatigue	9	-3.31156e-05	0.0012746	-0.0259811	0.979275	0.0503189	0.9795	1
PGS002342	Neuroticism	HP:0012432	Chronic fatigue	9	0.00290334	0.0012603	2.30368	0.0213267	0.274398	0.023	1
PGS002343	Platelet count	HP:0012432	Chronic fatigue	9	-0.00168058	0.00124979	-1.34469	0.178856	0.126761	0.1833	1
PGS002344	Psoriasis	HP:0012432	Chronic fatigue	9	-0.00194798	0.00126386	-1.5413	0.123378	0.150734	0.117	1
PGS002345	Red Blood Cell Count	HP:0012432	Chronic fatigue	9	0.000587988	0.00127143	0.462463	0.643792	0.0593414	0.6437	1
PGS002346	Red Blood Cell Distribution Width	HP:0012432	Chronic fatigue	9	0.00156997	0.00125922	1.24677	0.212604	0.116037	0.2071	1
PGS002347	Respiratory and ear-nose-throat diseases	HP:0012432	Chronic fatigue	9	-0.00190691	0.00126463	-1.50788	0.131718	0.14643	0.1277	1
PGS002350	Tanning	HP:0012432	Chronic fatigue	9	-0.000881061	0.00127841	-0.689186	0.490774	0.0703892	0.4854	1
PGS002351	Thyroid (self-reported conditions)	HP:0012432	Chronic fatigue	9	0.000294076	0.00125956	0.233475	0.815413	0.0525974	0.8152	1
PGS002356	Waist-Hip Ratio	HP:0012432	Chronic fatigue	9	0.000954257	0.00125828	0.75838	0.448299	0.0746266	0.4553	1
PGS002357	White Blood Count	HP:0012432	Chronic fatigue	9	-0.000229575	0.0012705	-0.180696	0.856621	0.0516723	0.8596	1
PGS002725	Ischemic stroke	HP:0012432	Chronic fatigue	9	-0.00242192	0.00126356	-1.91675	0.0553906	0.205543	0.055	1
PGS002726	Multiple sclerosis	HP:0012432	Chronic fatigue	9	-0.000194581	0.00125987	-0.154446	0.877271	0.0512999	0.8731	1
PGS002730	LDL lowering in response to statin	HP:0012432	Chronic fatigue	9	-0.000863272	0.00125847	-0.685969	0.4928	0.0702021	0.4924	1
PGS002732	Chronic elevation of alanine aminotransferase	HP:0012432	Chronic fatigue	9	-0.00094288	0.00123013	-0.76649	0.443461	0.0751498	0.4341	1
PGS002737	Endometrial cancer	HP:0012432	Chronic fatigue	9	0.000664741	0.00127371	0.521894	0.601793	0.0618169	0.6008	1
PGS002738	Alcohol use disorder	HP:0012432	Chronic fatigue	9	0.00203053	0.00126258	1.60824	0.107917	0.159638	0.1084	1
PGS002747	Gastrointestinal cancer	HP:0012432	Chronic fatigue	9	-0.00117961	0.0012611	-0.935383	0.349687	0.0873076	0.3469	1
PGS002749	Total knee replacement	HP:0012432	Chronic fatigue	9	0.000413962	0.00124248	0.333173	0.739033	0.0549883	0.7435	1
PGS002750	Total hip replacement	HP:0012432	Chronic fatigue	9	-0.000615963	0.00126377	-0.487401	0.626019	0.0603438	0.6299	1
PGS002753	Alzheimer's disease	HP:0012432	Chronic fatigue	9	-3.73577e-05	0.00127537	-0.0292917	0.976634	0.0503267	0.9767	1
PGS002755	Atopic dermatitis	HP:0012432	Chronic fatigue	9	0.00142558	0.00129468	1.10111	0.270963	0.101579	0.2617	1
PGS002759	Depression	HP:0012432	Chronic fatigue	9	-0.000169354	0.00125132	-0.13534	0.892354	0.0510656	0.8936	1
PGS002760	Epilepsy	HP:0012432	Chronic fatigue	9	-0.000165999	0.00127026	-0.130681	0.896039	0.0510131	0.8909	1
PGS002761	Glaucoma	HP:0012432	Chronic fatigue	9	0.000759165	0.00125323	0.605768	0.544727	0.0658189	0.5453	1
PGS002762	Gout	HP:0012432	Chronic fatigue	9	9.63031e-05	0.00125668	0.0766333	0.938922	0.0505389	0.9407	1
PGS002763	Hip osteoarthritis	HP:0012432	Chronic fatigue	9	-0.00022186	0.00126245	-0.175738	0.860515	0.0515974	0.8523	1
PGS002764	Hypercholesterolemia	HP:0012432	Chronic fatigue	9	-0.000273772	0.00126514	-0.216397	0.828697	0.0522722	0.827	1
PGS002767	Knee osteoarthritis	HP:0012432	Chronic fatigue	9	-0.000901748	0.00125092	-0.720865	0.471063	0.072279	0.4672	1
PGS002768	Osteoporosis	HP:0012432	Chronic fatigue	9	-0.000555378	0.00130527	-0.425488	0.670519	0.0579521	0.6831	1
PGS002769	Seropositive rheumatoid arthritis	HP:0012432	Chronic fatigue	9	-6.83136e-06	0.00127169	-0.00537188	0.995714	0.0502916	0.996	1
PGS002770	Stroke	HP:0012432	Chronic fatigue	9	-0.00202184	0.00127674	-1.58359	0.11342	0.156316	0.1134	1
PGS002774	Incident atrial fibrillation	HP:0012432	Chronic fatigue	9	7.48474e-05	0.00128719	0.0581481	0.953636	0.0504334	0.9516	1
PGS002776	Incident coronary artery disease	HP:0012432	Chronic fatigue	9	-0.000663515	0.00125614	-0.528216	0.597399	0.0620978	0.6097	1
PGS002778	Incident hypertension	HP:0012432	Chronic fatigue	9	-0.00101801	0.0012578	-0.80936	0.418389	0.0780076	0.424	1
PGS002780	Incident type 2 diabetes	HP:0012432	Chronic fatigue	9	-0.0030287	0.0012727	-2.37974	0.0174036	0.289405	0.0201	1
PGS002782	nonHDL Cholesterol	HP:0012432	Chronic fatigue	9	0.000342787	0.00124056	0.276317	0.782329	0.0535217	0.7881	1
PGS002786	Bipolar disorder	HP:0012432	Chronic fatigue	9	0.00139551	0.00129954	1.07384	0.283003	0.0990718	0.2837	1
PGS002787	Type 1 bipolar disorder	HP:0012432	Chronic fatigue	9	0.00106403	0.00128367	0.828897	0.407246	0.0793614	0.4143	1
PGS002788	Type 2 bipolar disorder	HP:0012432	Chronic fatigue	9	0.00022301	0.00127254	0.175247	0.8609	0.0515902	0.8634	1
PGS002790	Autism spectrum disorder	HP:0012432	Chronic fatigue	9	-0.00025225	0.00127067	-0.198517	0.842658	0.0519583	0.8474	1
PGS002811	Abdominal adipose tissue volumes adjusted for BMI and height	HP:0012432	Chronic fatigue	9	0.000104391	0.00124931	0.0835588	0.933414	0.0505858	0.935	1
PGS002812	Gluteofemoral adipose tissue volumes adjusted for BMI and height	HP:0012432	Chronic fatigue	9	0.000478364	0.00128906	0.371094	0.710601	0.0561185	0.713	1
PGS002813	Visceral adipose tissue volumes adjusted for BMI and height	HP:0012432	Chronic fatigue	9	-0.000213219	0.00126679	-0.168314	0.86635	0.0514894	0.8709	1
PGS002823	Age at Menopause	HP:0012432	Chronic fatigue	9	0.00199988	0.00126614	1.57952	0.114351	0.155772	0.1202	1
PGS002828	Alcohol consumption	HP:0012432	Chronic fatigue	9	-0.000199081	0.00125696	-0.158384	0.874168	0.051352	0.8645	1
PGS002853	BMI	HP:0012432	Chronic fatigue	9	-0.00131244	0.00122762	-1.0691	0.285133	0.0986422	0.2871	1
PGS002867	C-reactive Protein	HP:0012432	Chronic fatigue	9	-0.00014408	0.00128038	-0.112529	0.910413	0.0508263	0.9135	1
PGS002892	Diastolic Blood Pressure	HP:0012432	Chronic fatigue	9	0.000574083	0.00126312	0.454496	0.649513	0.0590323	0.6566	1
PGS002912	Drinking Status	HP:0012432	Chronic fatigue	9	-0.0007385	0.00125777	-0.587152	0.557158	0.0648793	0.557	1
PGS002922	Estradiol	HP:0012432	Chronic fatigue	9	0.000964208	0.00129358	0.745379	0.456116	0.0737996	0.4557	1
PGS002932	Fasting Plasma Glucose	HP:0012432	Chronic fatigue	9	-0.00116501	0.00126498	-0.920971	0.35716	0.0861761	0.3594	1
PGS002937	Glucose	HP:0012432	Chronic fatigue	9	-0.0013478	0.00127651	-1.05585	0.291145	0.0974516	0.2904	1
PGS002957	HDL	HP:0012432	Chronic fatigue	9	0.000858158	0.0012609	0.680591	0.496197	0.0698911	0.4997	1
PGS002972	Height	HP:0012432	Chronic fatigue	9	-0.000262474	0.00129242	-0.203088	0.839084	0.0520359	0.8403	1
PGS002997	Hypertension	HP:0012432	Chronic fatigue	9	-0.000353658	0.00126616	-0.279316	0.780027	0.0535922	0.7834	1
PGS003037	LDL	HP:0012432	Chronic fatigue	9	0.000176286	0.00126164	0.139727	0.888887	0.0511167	0.8848	1
PGS003043	Polyunsatturated Fatty Acids	HP:0012432	Chronic fatigue	9	-0.000315712	0.00126602	-0.249373	0.803094	0.0529223	0.7994	1
PGS003072	Systolic Blood Pressure	HP:0012432	Chronic fatigue	9	-0.000355208	0.00125978	-0.28196	0.777999	0.053655	0.778	1
PGS003092	Type 2 Diabetes	HP:0012432	Chronic fatigue	9	-0.000721935	0.00123935	-0.58251	0.560279	0.0646496	0.5628	1
PGS003133	Thinness	HP:0012432	Chronic fatigue	9	0.00114881	0.00131103	0.876268	0.380973	0.0827781	0.3757	1
PGS003137	Total Cholesterol	HP:0012432	Chronic fatigue	9	-0.000226544	0.0012579	-0.180097	0.857092	0.0516631	0.8585	1
PGS003147	Triglycerides	HP:0012432	Chronic fatigue	9	-0.00030051	0.00124178	-0.241999	0.808802	0.0527689	0.8102	1
PGS003162	Vitamin B12	HP:0012432	Chronic fatigue	9	-0.00116887	0.00128064	-0.912725	0.36148	0.0855366	0.3422	1
PGS003177	Vitamin D	HP:0012432	Chronic fatigue	9	0.00063572	0.00131551	0.483248	0.628964	0.0601732	0.6159	1
PGS003212	Sleep Apnea	HP:0012432	Chronic fatigue	9	9.34267e-05	0.001274	0.0733333	0.941547	0.0505179	0.9442	1
PGS003227	estimated glomerular filtration rate	HP:0012432	Chronic fatigue	9	0.000863609	0.00125764	0.686688	0.492347	0.0702438	0.4974	1
PGS003242	Creatine	HP:0012432	Chronic fatigue	9	0.000257424	0.00127636	0.201686	0.840179	0.0520119	0.8396	1
PGS003268	estimated glomerular filtration rate (Creatine)	HP:0012432	Chronic fatigue	9	-0.000439639	0.00127496	-0.344826	0.730256	0.0553226	0.7227	1
PGS003282	Cystatin C	HP:0012432	Chronic fatigue	9	0.000210839	0.00127375	0.165526	0.868544	0.05145	0.8609	1
PGS003308	estimated glomerular filtration rate (Cystatin C)	HP:0012432	Chronic fatigue	9	0.000152756	0.00126159	0.121082	0.903636	0.0509108	0.9018	1
PGS003322	Insomnia	HP:0012432	Chronic fatigue	9	-0.00138311	0.00126782	-1.09093	0.275413	0.100636	0.2723	1
PGS003330	Factor VIII levels	HP:0012432	Chronic fatigue	9	-0.00176748	0.00125787	-1.40513	0.160113	0.133785	0.1626	1
PGS003332	Venous thromboembolism	HP:0012432	Chronic fatigue	9	-7.4187e-05	0.0012523	-0.0592406	0.952765	0.0504389	0.9508	1
PGS003334	Dementia	HP:0012432	Chronic fatigue	9	-0.00169479	0.00125149	-1.35422	0.175796	0.127848	0.1763	1
PGS003335	Bladder cancer	HP:0012432	Chronic fatigue	9	-0.00158088	0.00125921	-1.25545	0.209439	0.116955	0.2054	1
PGS003354	Childhood steroid-sensitive nephrotic syndrome	HP:0012432	Chronic fatigue	9	-0.000469984	0.00126922	-0.370293	0.711197	0.0560933	0.7142	1
PGS003361	Age of smoking initiation	HP:0012432	Chronic fatigue	9	3.21627e-05	0.00128268	0.0250746	0.979998	0.050317	0.98	1
PGS003373	Drinks per week	HP:0012432	Chronic fatigue	9	6.57948e-05	0.00127385	0.0516506	0.958811	0.0504033	0.959	1
PGS003381	Uterine endometrial carcinoma	HP:0012432	Chronic fatigue	9	-0.000851215	0.00126411	-0.67337	0.500778	0.0694775	0.4973	1
PGS003382	Skin cutaneous melanoma	HP:0012432	Chronic fatigue	9	-8.58678e-06	0.00127552	-0.00673198	0.994629	0.0502923	0.9949	1
PGS003383	Prostate adenocarcinoma	HP:0012432	Chronic fatigue	9	9.78366e-06	0.00127139	0.00769525	0.993861	0.0502928	0.9949	1
PGS003385	Ovarian serous carcinoma	HP:0012432	Chronic fatigue	9	-0.00256367	0.00127298	-2.01391	0.0441317	0.221655	0.0442	1
PGS003387	Esophageal adenocarcinoma or Barrett‚Äôs esophagus	HP:0012432	Chronic fatigue	9	0.00026269	0.00125447	0.209402	0.834152	0.0521462	0.8404	1
PGS003388	Esophageal adenocarcinoma	HP:0012432	Chronic fatigue	9	-0.000766049	0.00124596	-0.614825	0.538729	0.0662867	0.5324	1
PGS003389	Cervical cancer	HP:0012432	Chronic fatigue	9	-0.000279837	0.00125767	-0.222505	0.82394	0.0523857	0.8258	1
PGS003390	Head and neck squamous cell carcinoma	HP:0012432	Chronic fatigue	9	0.00184675	0.00129049	1.43105	0.152549	0.13689	0.1555	1
PGS003391	Lung cancer	HP:0012432	Chronic fatigue	9	-0.000151374	0.00127738	-0.118504	0.905679	0.0508847	0.9078	1
PGS003392	Lung squamous cell carcinoma	HP:0012432	Chronic fatigue	9	6.94781e-07	0.00127644	0.000544312	0.999566	0.0502904	1	1
PGS003393	Lung adenocarcinoma	HP:0012432	Chronic fatigue	9	-0.00112658	0.00124674	-0.903622	0.366288	0.0848373	0.3758	1
PGS003400	Obesity	HP:0012432	Chronic fatigue	9	-0.0010088	0.0012417	-0.812432	0.416625	0.0782183	0.4144	1
PGS003406	Intracranial aneurysm	HP:0012432	Chronic fatigue	9	0.00210139	0.00127563	1.64734	0.0996216	0.165014	0.1008	1
PGS001580	Volume of grey matter in Occipital Fusiform Gyrus (L)	HP:0012450	Chronic constipation	46	9.93344e-07	0.00285374	0.000348085	0.999722	0.665369	1	1
PGS000221	C-C motif chemokine 3 (CCL3) serum levels	HP:0100512	Low levels of vitamin D	19	6.6253e-06	0.0018587	0.00356448	0.997156	0.314507	0.9985	1
PGS001399	GE / gI antigen for Varicella Zoster Virus	HP:0100512	Low levels of vitamin D	19	-4.61464e-06	0.0018294	-0.00252249	0.997988	0.314506	0.9975	1
PGS001719	WA L2 in tract forceps major	HP:0100512	Low levels of vitamin D	19	-8.91862e-06	0.00184849	-0.00482482	0.996151	0.314507	0.9973	1
PGS002029	Disorders of lipoid metabolism	HP:0100512	Low levels of vitamin D	19	1.55438e-06	0.00179124	0.000867767	0.999308	0.314506	0.9993	1
PGS002153	General happiness with own health	HP:0100512	Low levels of vitamin D	19	3.31244e-07	0.00182922	0.000181085	0.999856	0.314506	1	1
PGS002350	Tanning	HP:0100512	Low levels of vitamin D	19	3.32081e-06	0.0018513	0.00179377	0.998569	0.314506	0.9986	1
PGS002912	Drinking Status	HP:0100660	Dyskinesia	6	1.12399e-07	0.00102717	0.000109426	0.999913	0.151439	1	1
PGS001570	Volume of grey matter in Insular Cortex (R)	HP:0100710	Impulsivity	15	2.03047e-07	0.00163214	0.000124406	0.999901	0.202977	1	1
PGS001785	Acute appendicitis	HP:0100710	Impulsivity	15	-1.10861e-06	0.00159878	-0.000693407	0.999447	0.202977	0.9995	1
